# Identification and evaluation of 41 risk loci for juvenile idiopathic arthritis informs precision medicine: mechanistic implications of DNA topology and an HLA-A*02:01-ERAP2 interaction

**DOI:** 10.64898/2026.09.16.26363161

**Authors:** Hannah C. Ainsworth, Ekaterina S. Khvatkova, Marc Sudman, Miranda C. Marion, Kaiyu Jiang, John F. Bohnsack, Mary E. Comeau, Patrick M. Gaffney, Johannes-Peter Haas, Timothy D. Howard, Kimme Hyrich, Judith A. James, Peter A. Nigrovic, Ellen B. Nordal, Alan M. Rosenberg, Marite Rygg, Samantha L. Smith, Vibeke Videm, Lucy R. Wedderburn, Carol A. Wise, Rae S.M. Yeung, Susan D. Thompson, Grant S. Schulert, Sampath Prahalad, John Bowes, Sheila T. Angeles-Han, James N. Jarvis, Carl D. Langefeld

## Abstract

Juvenile idiopathic arthritis (JIA), the most common class of pediatric rheumatic diseases, can lead to joint damage and extra-articular features including uveitis. Early treatment can improve functional outcomes; but many patients do not respond to first-line treatments. We present a JIA Immunochip-based association analysis of rheumatoid factor-negative polyarticular JIA and oligoarticular JIA. This study spans 3,939 cases and 14,412 controls, including 1,123 cases and 1,356 controls not previously analyzed. We identify 41 (14 novel) JIA risk regions and report a JIA polygenic risk score that also associates with age of onset. Functional mechanisms presented include: a novel interaction between HLA-A*02:01 and *ERAP2*, cluster-based approach for functional amino acid discovery within HLA-DRB1, and sequence-dependent DNA topology for variant prioritization. We present a comprehensive list of curated gene-drug/small molecule interactions for clinically focused studies. These findings provide a deepened understanding of the genetics of JIA and potential mechanisms to inform precision medicine.

## Supplementary Tables for "Identification and evaluation of 41 risk loci for juvenile idiopathic arthritis informs precision medicine: mechanistic implications of DNA topology and an HLA-A*02:01-ERAP2 interaction" (part 4 of 6)

### Sheet: Table S9 (continued)
Supplementary Table 9. RegulomeDb Scores and ranks for Tier 1, Tier 2, and Non-Significant (P>0.5) SNPs. MHC region SNPs are excluded.
rs17010412	2	123712182	0.89994	NS	7	0.18412
rs6517435	21	37822920	0.899942	NS	1f	0.22271
rs117860424	6	126565614	0.899945	NS	6	0.08912
rs10906464	10	6410133	0.899951	NS	4	0.60906
rs34455832	5	40521805	0.899951	NS	1b	0.68148
rs111673810	1	161491876	0.899967	NS	4	0.60906
rs5763918	22	30265195	0.899968	NS	1b	0.98
rs72883549	2	180999350	0.899977	NS	1f	0.55436
rs6081730	20	19746899	0.899978	NS	4	0.60906
rs1384281	5	113813177	0.899986	NS	5	0.06438
rs4740099	8	80093645	0.899994	NS	1f	0.55436
rs16845125	1	172921474	0.900006	NS	7	0.18412
rs7226004	17	10055506	0.900006	NS	1f	0.22271
rs289744	16	56984190	0.900015	NS	2b	0.76502
rs73421513	6	34897756	0.900017	NS	1f	0.55324
rs10080135	5	35231885	0.900024	NS	6	0.02667
rs7978423	12	58004910	0.900039	NS	1f	0.22271
rs4356203	11	17138601	0.900102	NS	1f	0.55324
rs2961704	5	142216955	0.900113	NS	1f	0.22271
rs79730384	3	188356388	0.900136	NS	7	0.18412
rs4667083	2	181135319	0.900138	NS	5	0.55411
rs13003198	2	233348459	0.900146	NS	1f	0.55436
rs9350270	6	20667568	0.900148	NS	5	0.58955
rs6745037	2	218365039	0.900153	NS	1f	0.66703
rs67293232	3	58245019	0.900158	NS	1f	0.55436
rs6507582	18	44785277	0.900168	NS	5	0.13454
rs413420	14	87967316	0.900185	NS	7	0.51392
rs10100660	8	11181376	0.900204	NS	1f	0.22271
rs115515074	5	102975090	0.900207	NS	4	0.60906
rs2289474	2	233273202	0.900214	NS	1f	0.55436
rs79115101	2	184515755	0.900214	NS	5	0.58955
rs2943249	10	48931495	0.900235	NS	4	0.60906
rs7393385	10	48931810	0.900235	NS	5	0.58955
rs7392839	10	48931813	0.900235	NS	5	0.58955
rs4667004	2	180997794	0.900237	NS	1f	0.55324
rs496386	6	137619836	0.900241	NS	1f	0.55324
rs77040148	1	67138150	0.900277	NS	1f	0.22271
rs2578121	10	78457451	0.900283	NS	4	0.60906
rs7559114	2	231497496	0.900302	NS	1f	0.22271
rs56987708	2	181159404	0.900305	NS	6	0.275
rs392066	3	100339361	0.900324	NS	1f	0.22271
rs2064981	9	4198397	0.90033	NS	4	0.60906
rs875677	14	29602115	0.900333	NS	4	0.60906
rs7705824	5	96669913	0.900345	NS	1f	0.55436
rs77680212	10	60633655	0.90036	NS	7	0.18412
rs117596297	16	75213116	0.900369	NS	1f	0.22271
rs11739297	5	178672757	0.90039	NS	5	0.13454
rs3749166	2	240598004	0.900393	NS	1b	0.05596
rs6890672	5	36355724	0.900416	NS	1f	0.55436
rs8056052	16	52878826	0.900437	NS	7	0.18412
rs144534951	7	107944887	0.900437	NS	4	0.60906
rs12639670	4	67203304	0.900448	NS	5	0.13454
rs433317	3	28018965	0.900455	NS	1f	0.22271
rs12965919	18	53394266	0.900477	NS	6	0.42214
rs77784328	6	158964155	0.900486	NS	6	0.28536
rs2163625	11	8959990	0.900487	NS	1f	0.55436
rs896131	18	45221632	0.900539	NS	4	0.60906
rs12589529	14	80960190	0.900559	NS	4	0.70497
rs114767047	2	203803733	0.90056	NS	4	0.60906
rs9533704	13	43942831	0.900605	NS	1f	0.22271
rs4237859	12	48530892	0.900613	NS	7	0.51392
rs117268641	6	128000934	0.900635	NS	5	0.13454
rs2767534	14	88120823	0.900657	NS	1f	0.22271
rs2976009	8	56067983	0.900671	NS	1f	0.55436
rs2516617	10	6211688	0.900696	NS	4	0.60906
rs11741303	5	82056095	0.900725	NS	6	0.33172
rs11043142	11	2212812	0.900726	NS	1f	0.55436
rs2024035	2	101915550	0.900761	NS	1d	0.69889
rs114295980	5	132477630	0.900769	NS	1b	0.37667
rs17725044	8	11138055	0.900774	NS	1f	0.71917
rs41478644	1	173172552	0.900777	NS	1f	0.22049
rs67096337	2	206608259	0.900798	NS	1f	0.22271
rs13413108	2	181284853	0.90082	NS	6	0.85781
rs1761939	6	6560499	0.900822	NS	1f	0.55436
rs11682667	2	129061896	0.900825	NS	4	0.60906
rs9394257	6	34919481	0.90084	NS	6	0.28784
rs76468546	6	159013839	0.900861	NS	1f	0.55436
rs117484077	1	2838206	0.900873	NS	5	0.64596
rs6751335	2	184804400	0.90089	NS	5	0.13454
rs10172265	2	206472927	0.900905	NS	5	0.58955
rs75617577	19	10321721	0.900907	NS	1f	0.55436
rs10512470	17	35444185	0.900912	NS	5	1
rs7003770	8	55906776	0.900913	NS	1f	0.55436
rs4534498	10	132146918	0.900932	NS	1b	0.49233
rs6817846	4	82087237	0.900965	NS	4	0.60906
rs2216837	2	185239241	0.900982	NS	7	0.51392
rs2823242	21	15362390	0.901006	NS	5	0.13454
rs6012744	20	49804795	0.901008	NS	1f	0.55436
rs2870466	16	75197843	0.901016	NS	1f	0.55436
rs9309936	3	84147416	0.901017	NS	7	0.18412
rs112670614	10	88339087	0.90102	NS	6	0.03429
rs112329274	2	43438348	0.901024	NS	4	0.60906
rs10094320	8	11410568	0.901032	NS	1b	0.36991
rs80269564	22	37236255	0.901039	NS	2b	0.83617
rs79921378	2	181362533	0.901039	NS	4	0.60906
rs6574993	14	88140649	0.901046	NS	7	0.51392
rs2173641	3	46061294	0.901047	NS	1f	0.19549
rs706208	21	43053336	0.901057	NS	5	0.005
rs4515996	11	70073416	0.901064	NS	1f	0.55436
rs6662505	1	173171117	0.901068	NS	1f	0.25775
rs2236323	1	116755162	0.901075	NS	4	0.60906
rs12044149	1	67135003	0.901078	NS	1b	0.98331
rs6476369	9	32555051	0.901083	NS	7	0.51392
rs17399583	1	161369786	0.901091	NS	1f	0.19549
rs6884477	5	112201145	0.901118	NS	7	0.51392
rs4948257	10	60206683	0.901127	NS	5	0.13454
rs3795543	1	89014075	0.901131	NS	7	0.51392
rs10985036	9	120786607	0.901141	NS	1f	0.45988
rs59234546	2	135418534	0.901155	NS	7	0.51392
rs16910165	9	120839185	0.901165	NS	1f	0.55436
rs9745621	16	10802912	0.90119	NS	1f	0.55324
rs11615995	12	131911798	0.901196	NS	1f	0.66703
rs10207887	2	181142648	0.901206	NS	1f	0.55436
rs17409422	1	101036830	0.901228	NS	7	0.51392
rs17036001	1	116572507	0.90123	NS	1f	0.55436
rs226117	11	110792924	0.901241	NS	1b	0.95081
rs1796120	7	7273413	0.901266	NS	1f	0.22271
rs1792333	11	71397103	0.901271	NS	1f	0.55436
rs1018124	2	233767472	0.901276	NS	6	0.2677
rs16969853	17	45802793	0.901336	NS	6	0.265
rs16922470	8	55950928	0.90134	NS	1f	0.55324
rs8128999	21	39039185	0.901345	NS	1f	0.55436
rs11215030	11	114516652	0.901347	NS	7	0.51392
rs10509566	10	89130240	0.901353	NS	1d	0.94
rs1562660	2	206440930	0.901359	NS	7	0.51392
rs72812861	5	173960506	0.901359	NS	1f	0.66703
rs6802482	3	58231310	0.901363	NS	1f	0.55436
rs76553822	5	96794099	0.901366	NS	1d	0.268
rs4407429	3	119570050	0.901366	NS	1f	0.55436
rs2328528	6	20631314	0.901367	NS	4	0.60906
rs66508859	3	161228563	0.90137	NS	7	0.51392
rs986639	1	85370709	0.901372	NS	1f	0.55324
rs2197155	10	60722136	0.901396	NS	1f	0.84
rs2717950	7	37341943	0.901407	NS	1f	0.22271
rs16922484	8	55956764	0.901415	NS	1f	0.55436
rs17629076	12	68071929	0.901428	NS	7	0.51392
rs11582063	1	152698261	0.901443	NS	1a	0.849
rs2236969	3	50432616	0.901483	NS	1f	0.55436
rs74366894	1	198712228	0.901488	NS	5	0.58955
rs4671421	2	62372424	0.901501	NS	1f	0.55324
rs115583719	1	198941631	0.901535	NS	5	0.13454
rs1019539	16	75196841	0.901558	NS	1f	0.55436
rs1654463	19	55066827	0.90158	NS	1f	0.55436
rs2000467	22	23899346	0.901606	NS	1f	0.55436
rs72690969	14	80731403	0.901616	NS	1f	0.77556
rs10407012	19	54876497	0.901627	NS	1f	0.55324
rs4401381	3	18762059	0.901634	NS	5	0.13454
rs2154392	10	60557728	0.901639	NS	7	0.51392
rs115759072	2	206506459	0.90164	NS	7	0.18412
rs2282757	3	50431060	0.901651	NS	1f	0.55436
rs76599049	8	11141177	0.901658	NS	1f	0.22271
rs4688003	3	119427312	0.901663	NS	1f	0.55324
rs1660831	11	71333849	0.901666	NS	1f	0.55436
rs2385844	2	219974732	0.901677	NS	7	0.18412
rs8004270	14	52140699	0.901677	NS	7	0.18412
rs9665767	11	128444121	0.901683	NS	7	0.18412
rs1676863	6	111320387	0.901687	NS	7	0.51392
rs10849262	12	5416094	0.9017	NS	6	0.11188
rs934948	2	192735561	0.901706	NS	1f	0.55436
rs1051266	21	45537880	0.901714	NS	1f	0.55436
rs62180112	2	181000367	0.901726	NS	1f	0.55436
rs3826838	19	48680027	0.901767	NS	1f	0.22271
rs11264371	1	155442246	0.901779	NS	1b	0.94984
rs12439130	15	38658705	0.901796	NS	4	0.60906
rs9636269	2	207746077	0.901796	NS	4	0.70497
rs6784820	3	49413431	0.9018	NS	1b	0.99522
rs2393675	10	60590990	0.901806	NS	1f	0.22271
rs11634745	15	57518817	0.901807	NS	1f	0.55436
rs9784675	5	132734047	0.901832	NS	1f	0.55324
rs61894548	11	76539037	0.901846	NS	5	0.13454
rs6443930	3	184036506	0.901874	NS	1f	0.55436
rs17111387	14	81049336	0.901879	NS	1f	0.22271
rs35171591	3	161185753	0.901882	NS	1f	0.22271
rs926247	1	9333949	0.90189	NS	7	0.18412
rs56006000	17	39237424	0.901923	NS	1a	0.83
rs3940231	14	24279157	0.90194	NS	1f	0.55436
rs1320080	2	184785278	0.901961	NS	6	0.24039
rs11084330	19	54333209	0.901966	NS	6	0.07137
rs579035	1	109804263	0.901984	NS	1b	1
rs700335	13	57138666	0.901992	NS	6	0.4986
rs16863244	3	188359370	0.901994	NS	4	0.60906
rs11903189	2	203761998	0.902001	NS	7	0.18412
rs117309639	7	50619658	0.90202	NS	1f	0.19549
rs6699280	1	173172069	0.902027	NS	1f	0.22271
rs76342601	18	45246402	0.902032	NS	7	0.18412
rs2022001	6	167116021	0.902047	NS	1f	0.55436
rs3812907	15	96784163	0.902047	NS	5	0.13454
rs1383307	2	184728885	0.90205	NS	7	0.18412
rs8107440	19	54694573	0.902052	NS	5	0.57102
rs1398244	4	144641305	0.902073	NS	6	0.17448
rs16826348	2	184957361	0.902097	NS	7	0.18412
rs1542291	11	14784720	0.902099	NS	1f	0.22271
rs1150257	1	206900146	0.902104	NS	1f	0.55436
rs9316871	13	22287782	0.902108	NS	1f	0.19549
rs7428276	3	18780676	0.902142	NS	5	0.34333
rs16842147	1	197940990	0.902143	NS	4	0.60906
rs4648075	4	102598240	0.902155	NS	1b	0.31571
rs12449281	16	75176859	0.90216	NS	1f	0.63417
rs2977370	8	58225805	0.902168	NS	5	0.9223
rs13187253	5	71999330	0.902181	NS	7	0.18412
rs10181985	2	22269527	0.902206	NS	7	0.18412
rs11886047	2	43623451	0.902206	NS	1f	0.55436
rs6880905	5	80205996	0.902215	NS	5	0
rs79337328	1	100934413	0.902226	NS	7	0.18412
rs1177211	2	60851215	0.902234	NS	1f	0.08
rs74387529	5	35962639	0.902291	NS	6	0
rs62439192	6	126938124	0.902292	NS	7	0.18412
rs7964290	12	9686397	0.90235	NS	1f	0.55436
rs6901559	6	20705999	0.902369	NS	1f	0.55436
rs164613	5	52715221	0.90238	NS	5	0.13454
rs111662578	4	102095130	0.902388	NS	7	0.18412
rs78946585	1	173167250	0.902398	NS	7	0.51392
rs4240259	4	121349338	0.90241	NS	7	0.51392
rs12638646	3	105403370	0.902431	NS	1f	0.55436
rs6414232	3	106205989	0.902432	NS	5	0.13454
rs72818063	10	88269799	0.902457	NS	5	0
rs1860357	12	3933368	0.902476	NS	4	0.60906
rs72883535	2	180997241	0.902482	NS	1f	0.55324
rs8002966	13	74125251	0.902483	NS	6	0.11093
rs67863435	2	233355844	0.902487	NS	4	0.60906
rs9388507	6	126649749	0.902499	NS	1f	0.22271
rs59851773	6	34810813	0.902505	NS	1f	0.55436
rs1862013	12	14541943	0.902517	NS	7	0.51392
rs116929620	16	75206255	0.902547	NS	4	0.60906
rs74653341	6	126792591	0.902594	NS	4	0.60906
rs36004829	12	122976737	0.902607	NS	1a	0.85503
rs114980767	2	198663793	0.902618	NS	7	0.18412
rs604123	5	73161169	0.902634	NS	4	0.60906
rs5803	16	56887057	0.902638	NS	4	0.60906
rs12023562	1	206959195	0.902653	NS	7	0.51392
rs10988617	9	130158297	0.902672	NS	1f	0.55436
rs16915033	8	50550067	0.902681	NS	7	0.18412
rs77642870	16	50669908	0.902696	NS	1f	0.22271
rs526077	6	137599080	0.902698	NS	4	0.60906
rs17520991	12	40412313	0.902704	NS	1f	0.70294
rs62517685	8	78409879	0.902712	NS	5	0.13454
rs11234248	11	71575493	0.902734	NS	1f	0.1
rs12793067	11	134851142	0.902737	NS	4	0.60906
rs10887963	10	89459316	0.902753	NS	5	0.09659
rs4737532	8	59025084	0.902758	NS	5	0.13454
rs850903	2	185353156	0.902766	NS	7	0.18412
rs72634234	1	8033372	0.902772	NS	1f	0.55436
rs11584821	1	113876867	0.902787	NS	1f	0.73686
rs11786713	8	10980903	0.902792	NS	1f	0.22271
rs12601458	17	27723510	0.9028	NS	1f	0.22271
rs12742784	1	22355873	0.902845	NS	5	0.13454
rs117187789	11	505619	0.902852	NS	1f	0.55436
rs11969389	6	39215754	0.902854	NS	1f	0.55436
rs117545977	22	43255601	0.902866	NS	5	0.13454
rs13256952	8	39063777	0.90287	NS	1f	0.55324
rs1336512	6	137603128	0.902916	NS	5	0.74944
rs10494672	1	192316409	0.902934	NS	7	0.51392
rs1347100	12	105448505	0.902941	NS	7	0.18412
rs2511011	11	71403088	0.902947	NS	1a	0.72
rs200163558	1	113332438	0.902951	NS	NA	NA
rs11682178	2	105544115	0.902956	NS	1f	0.22271
rs79468337	10	60512648	0.902959	NS	5	0.13454
rs2671703	10	48927949	0.902967	NS	5	0.13454
rs2025881	9	118154463	0.902981	NS	7	0.18412
rs6480922	10	79154025	0.902989	NS	4	0.60906
rs4790235	17	4902757	0.902989	NS	2b	0.7614
rs6020205	20	50021587	0.902993	NS	1f	0.36261
rs172812	1	8007444	0.902995	NS	4	0.60906
rs11175655	12	40229925	0.903006	NS	4	0.60906
rs10461607	5	56531325	0.903017	NS	7	0.18412
rs10491182	17	48043405	0.903019	NS	1f	0.55436
rs2025906	13	110486191	0.903025	NS	4	0.60906
rs7592447	2	180991304	0.90303	NS	1f	0.55436
rs12069782	1	67134418	0.903033	NS	1f	0.55436
rs12746613	1	161497252	0.90306	NS	7	0.51392
rs17379906	4	155901315	0.903065	NS	1f	0.22271
rs72892018	2	68359680	0.903084	NS	6	0.22795
rs11903847	2	25370049	0.903116	NS	2b	0.7614
rs10485038	6	90104555	0.903148	NS	7	0.18412
rs10139477	14	35975414	0.90318	NS	6	0.59486
rs61782147	1	101177612	0.903211	NS	1f	0.55436
rs77141782	10	30508397	0.903215	NS	7	0.18412
rs78647894	8	78513226	0.903226	NS	1f	0.22271
rs75423291	19	46781814	0.90323	NS	1f	0.55436
rs74653085	16	68686196	0.903273	NS	2b	0.73655
rs17111999	10	88415351	0.903309	NS	6	0.29006
rs177992	18	22483241	0.903314	NS	2b	0.8153
rs291107	1	206901826	0.903319	NS	1f	0.55436
rs2227980	8	55953893	0.903326	NS	1b	0.98
rs10486485	7	26860737	0.903342	NS	1f	0.55324
rs6031644	20	44527631	0.903354	NS	1f	0.55324
rs12790184	11	76653029	0.903355	NS	1f	0.55436
rs4238170	13	23224117	0.903355	NS	7	0.51392
rs75302586	12	111999206	0.903392	NS	1f	0.55324
rs597546	1	183335058	0.90342	NS	6	0.15
rs4781011	16	10881454	0.903445	NS	1b	0.99542
rs11233187	11	71341356	0.903453	NS	1f	0.22271
rs186413	5	97048401	0.903466	NS	7	0.51392
rs7314403	12	16415870	0.903467	NS	6	0.315
rs269957	19	54933806	0.903484	NS	5	0.13454
rs11865643	16	59304065	0.903487	NS	5	0.13454
rs344961	3	188174067	0.903503	NS	1f	0.66703
rs7573764	2	104266909	0.903536	NS	7	0.18412
rs10957753	8	75221193	0.903554	NS	7	0.51392
rs4075003	11	2199074	0.903569	NS	1b	0.95
rs10171740	2	97211854	0.903592	NS	7	0.51392
rs12519390	5	676431	0.903609	NS	1f	0.55436
rs10488812	11	35239827	0.903613	NS	1f	0.55436
rs12432323	14	78573528	0.903673	NS	6	0.49385
rs115303481	1	198717485	0.903684	NS	4	0.60906
rs2712248	7	27081070	0.903692	NS	1f	0.55436
rs79459594	6	34807654	0.903696	NS	1b	0.36991
rs10922312	1	197865643	0.903704	NS	1f	0.22271
rs36077344	8	56185691	0.903706	NS	5	0.13454
rs12194459	6	158985171	0.90371	NS	1f	0.66703
rs4683241	3	46497990	0.903718	NS	1b	0.9925
rs493888	11	133962578	0.903725	NS	1f	0.22271
rs6457799	6	34992967	0.903738	NS	1f	0.55436
rs1996913	6	35032676	0.903755	NS	1f	0.55436
rs11159483	14	81034967	0.903766	NS	1f	0.25207
rs12409609	1	160876206	0.903766	NS	1f	0.22271
rs9855772	3	134986170	0.90377	NS	4	0.60906
rs12693592	2	191021367	0.90378	NS	1b	0.99
rs57806386	5	40699084	0.903781	NS	7	0.51392
rs4521278	3	46467579	0.903798	NS	1f	0.66703
rs2856757	3	46369003	0.903808	NS	1f	0.55436
rs62180119	2	181002807	0.903811	NS	1f	0.22271
rs12186803	5	132704377	0.903819	NS	1f	0.3125
rs9380488	6	35087413	0.903829	NS	4	0.60906
rs73073774	7	26635258	0.903876	NS	1f	0.22271
rs11607692	11	113948061	0.903881	NS	1f	0.22271
rs8018978	14	62069968	0.903881	NS	7	0.18412
rs181405880	6	111226612	0.903904	NS	6	0.48581
rs62259788	3	58450051	0.903916	NS	7	0.51392
rs639442	1	183288054	0.903933	NS	1b	1
rs3773494	3	70963429	0.903946	NS	4	0.60906
rs78110025	3	18787264	0.903973	NS	7	0.18412
rs77402376	6	20706749	0.90398	NS	1a	0.99267
rs4681675	3	58298711	0.903986	NS	1f	0.55436
rs117177424	10	60397897	0.903992	NS	4	0.60906
rs59024601	2	135323468	0.903996	NS	7	0.51392
rs1945614	11	15081219	0.904001	NS	7	0.51392
rs2239023	12	2201450	0.904011	NS	1f	0.22271
rs1938546	10	60556228	0.904049	NS	1f	0.55436
rs9842059	3	10644733	0.904056	NS	2b	0.80975
rs12133253	1	7747837	0.904068	NS	1f	0.55436
rs7599265	2	175350006	0.904079	NS	1f	0.22271
rs6871626	5	159399784	0.904082	NS	5	0.06275
rs10849442	12	6326409	0.904115	NS	1f	0.55436
rs11671438	19	49411439	0.904137	NS	1f	0.55324
rs707967	6	35080657	0.904144	NS	1f	0.22271
rs6782970	3	181383756	0.90419	NS	1f	0.55436
rs10172116	2	102471113	0.904209	NS	1f	0.22271
rs77533176	1	160854806	0.904217	NS	7	0.18412
rs12990532	2	230050605	0.904251	NS	4	0.60906
rs1445556	13	43819659	0.904252	NS	7	0.51392
rs2277984	19	6679500	0.904301	NS	3a	0.37421
rs4763738	12	9670957	0.904338	NS	1f	0.55436
rs922778	15	60934247	0.904345	NS	4	0.60906
rs700167	5	35953067	0.904383	NS	5	0.58955
rs2283046	7	107928218	0.904384	NS	7	0.51392
rs1346311	2	230217672	0.904389	NS	1a	0.90303
rs12485627	3	159417151	0.904403	NS	2b	0.42482
rs7398058	12	57334825	0.904426	NS	1f	0.55324
rs449499	16	23587692	0.904427	NS	1f	0.55436
rs7779917	7	50423813	0.904455	NS	1f	0.55436
rs876515	19	55209873	0.904483	NS	1f	0.55436
rs6950982	7	101123322	0.904491	NS	1f	0.55436
rs7201845	16	10984481	0.904493	NS	1f	0.55436
rs624601	9	133259961	0.904494	NS	1f	0.22271
rs10070847	5	73236595	0.904504	NS	4	0.60906
rs7908011	10	60243631	0.90452	NS	7	0.18412
rs9885375	5	67990960	0.904525	NS	5	0.58955
rs7632903	3	24231063	0.904527	NS	5	0.13454
rs7514679	1	91948915	0.904533	NS	1f	0.55436
rs13147688	4	139307654	0.904534	NS	7	0.51392
rs6550632	3	18761517	0.904544	NS	2b	0.64083
rs7103001	11	118496954	0.904545	NS	7	0.18412
rs4817894	21	37824097	0.904558	NS	7	0.51392
rs872279	3	188358413	0.904563	NS	7	0.18412
rs12334903	8	127038268	0.904565	NS	4	0.60906
rs2299003	5	132722604	0.904566	NS	7	0.51392
rs10909830	1	3906139	0.904586	NS	1f	0.55436
rs72811830	10	60672871	0.904593	NS	6	0.2677
rs12668621	7	50357283	0.904598	NS	1b	1
rs2153733	1	7770202	0.904599	NS	1f	0.55436
rs7518024	1	113324843	0.904601	NS	1f	0.55436
rs9503757	6	438372	0.904626	NS	5	0.13454
rs6889241	5	154385902	0.904639	NS	1f	0.55436
rs56025320	17	40600629	0.904645	NS	1b	1
rs7267005	20	35901643	0.904647	NS	1f	0.55436
rs34170251	12	57916833	0.90465	NS	6	0.28784
rs78552661	8	78542066	0.904651	NS	1f	0.22271
rs198526	6	127890335	0.904662	NS	7	0.18412
rs2579959	2	218404080	0.904665	NS	1f	0.55436
rs12727925	1	19815827	0.904669	NS	4	0.60906
rs17020791	3	28010338	0.904678	NS	7	0.18412
rs2283288	12	2189882	0.904679	NS	1f	0.55436
rs10174301	2	184771126	0.904682	NS	7	0.18412
rs9621409	22	32220670	0.904683	NS	1f	0.22271
rs80266230	13	43963540	0.904693	NS	4	0.60906
rs385893	9	4763176	0.904709	NS	4	0.60906
rs5748864	22	17092051	0.904728	NS	1d	0.0975
rs13396662	2	184763272	0.904747	NS	7	0.18412
rs1433018	5	172554105	0.90475	NS	4	0.60906
rs6427160	1	168922943	0.904753	NS	1f	0.43417
rs118034841	17	39998143	0.904759	NS	1f	0.55436
rs16834380	1	192549814	0.904778	NS	4	0.60906
rs2034107	9	84965452	0.90479	NS	6	0.09219
rs12903602	15	99158345	0.904797	NS	1f	0.55436
rs6872795	5	35677283	0.904813	NS	7	0.51392
rs6937805	6	35065219	0.904819	NS	1b	0.99333
rs17124105	14	88137497	0.904822	NS	1f	0.55436
rs28394050	14	35386839	0.904827	NS	1f	0.55436
rs35052538	2	68383980	0.90483	NS	1f	0.55436
rs4741950	9	4306303	0.904852	NS	1f	0.55436
rs13083728	3	52834429	0.904853	NS	1f	0.55436
rs6574591	14	80616056	0.904891	NS	1b	0.03
rs10821808	10	60630888	0.904906	NS	1f	0.55436
rs13328987	12	3537076	0.904908	NS	7	0.51392
rs1630635	10	12819946	0.904914	NS	5	0.13454
rs1474644	6	170539807	0.90492	NS	1d	0.86333
rs10151321	14	61486084	0.90492	NS	1f	0.55436
rs12408661	1	173170020	0.904958	NS	7	0.51392
rs2256520	20	1540237	0.904975	NS	1f	0.22271
rs2196606	2	65378775	0.905005	NS	4	0.60906
rs10194653	2	181138719	0.90501	NS	1f	0.55324
rs11910482	21	42464121	0.905019	NS	1f	0.66703
rs6675606	1	226049011	0.905031	NS	1f	0.55436
rs595961	1	35902179	0.905037	NS	1f	0.22271
rs2491395	1	207128378	0.905037	NS	1f	0.55436
rs74357782	3	159933227	0.905052	NS	7	0.51392
rs12279224	11	63123022	0.905055	NS	7	0.18412
rs183171	14	68825334	0.905072	NS	3a	0.69102
rs11589128	1	152579325	0.905084	NS	1f	0.55436
rs6755921	2	184680583	0.905084	NS	5	0.13454
rs969459	14	98015723	0.905101	NS	7	0.18412
rs12036739	1	152710232	0.905107	NS	1f	0.8313
rs4074196	1	1680556	0.905124	NS	1b	0.90882
rs13023391	2	206666603	0.905148	NS	1f	0.22271
rs75015180	8	11186533	0.905149	NS	4	0.60906
rs13003265	2	25287735	0.905182	NS	5	0.74944
rs7550220	1	226042155	0.905188	NS	1f	0.55436
rs6532981	4	102006059	0.905198	NS	7	0.51392
rs56161258	17	39393505	0.905217	NS	7	0.51392
rs412915	14	87934009	0.905221	NS	1f	0.55324
rs34833	16	28506584	0.905222	NS	1f	0.55436
rs3766916	1	155076926	0.905224	NS	1f	0.22271
rs56993260	2	100260472	0.905229	NS	1f	0.55436
rs11529517	11	2254391	0.905246	NS	7	0.18412
rs758174	12	2206540	0.90528	NS	1f	0.55324
rs249664	5	142192071	0.905291	NS	1b	0.98
rs10890996	11	109457695	0.90531	NS	1f	0.22271
rs6005296	22	27108199	0.905314	NS	4	0.60906
rs61779244	1	92484847	0.905349	NS	4	0.60906
rs6550637	3	18761717	0.905372	NS	1a	0.66667
rs712313	14	34937707	0.905376	NS	1f	0.66703
rs41264915	1	155197995	0.90538	NS	1f	0.55436
rs527717	11	114456112	0.905402	NS	1f	0.22271
rs12117300	1	90274758	0.905403	NS	4	0.60906
rs6723921	2	62304597	0.905406	NS	1f	0.55436
rs3814536	9	120759837	0.905421	NS	1f	0.55436
rs2041862	12	68067917	0.905422	NS	1f	0.55436
rs2099797	11	71348865	0.905431	NS	1f	0.0985
rs77582331	1	22358024	0.905435	NS	5	0.13454
rs73196861	8	10956845	0.905445	NS	1f	0.22271
rs16900627	8	89790767	0.905451	NS	1f	0.08895
rs4730279	7	107901112	0.905452	NS	1f	0.55324
rs61979996	14	98008377	0.905458	NS	5	0.13454
rs3782125	12	57463217	0.905462	NS	1f	0.55436
rs585976	20	49874367	0.905467	NS	1f	0.55436
rs6706833	2	181271651	0.905484	NS	7	0.51392
rs11588950	1	152737689	0.9055	NS	1f	0.22271
rs12046231	1	152802137	0.905526	NS	1f	0.06
rs7581770	2	126766508	0.905538	NS	5	0.13454
rs2791300	7	18289454	0.905553	NS	1f	0.53183
rs75873078	2	43598160	0.905558	NS	1f	0.22271
rs10814930	9	4317107	0.905563	NS	6	0.14083
rs564652957	6	137782117	0.905583	NS	4	0.60906
rs8873	12	57586166	0.905587	NS	1f	0.55324
rs7145438	14	30937991	0.905617	NS	1f	0.55324
rs115769233	2	94875719	0.905627	NS	5	0.13454
rs56360722	3	18762237	0.905637	NS	5	0.58955
rs11893210	2	233296026	0.905642	NS	1f	0.55436
rs62180080	2	180988651	0.905652	NS	1f	0.22271
rs9372833	6	126125553	0.905654	NS	7	0.18412
rs10922421	1	198448022	0.905659	NS	5	0.58955
rs262956	3	183768329	0.905669	NS	1f	0.55436
rs4903097	14	39861586	0.905673	NS	5	0.13454
rs2210726	13	83918801	0.905674	NS	7	0.18412
rs6456355	6	20538409	0.905675	NS	1f	0.66703
rs60156667	2	135285723	0.905733	NS	1f	0.22271
rs76447421	2	61638999	0.905734	NS	1f	0.55324
rs4936388	11	117569689	0.905756	NS	5	0
rs4840541	8	11079419	0.905759	NS	7	0.51392
rs117518778	8	128277160	0.905778	NS	4	0.60906
rs116415481	1	155317031	0.905795	NS	1f	0.55436
rs2893541	7	37381466	0.905801	NS	1f	0.22271
rs11883471	2	99991606	0.905814	NS	3a	0.82345
rs10793175	11	76593381	0.905816	NS	1f	0.19549
rs471364	9	15289580	0.905826	NS	1f	0.22271
rs602440	10	6183037	0.905826	NS	1f	0.55436
rs1524962	3	65599006	0.905861	NS	5	0.58955
rs10899993	10	44161166	0.905862	NS	1f	0.55436
rs10073485	5	160530790	0.905885	NS	7	0.18412
rs2499677	6	34039277	0.905894	NS	1f	0.55436
rs11891290	2	68396015	0.905895	NS	4	0.70497
rs79522141	8	55926000	0.905899	NS	1f	0.23917
rs1062731	22	27852852	0.905903	NS	1f	0.55324
rs218679	17	6708911	0.905903	NS	4	0.60906
rs1478899	8	11489598	0.905917	NS	1f	0.55324
rs1439664	2	192694288	0.905931	NS	7	0.18412
rs11710948	3	188679796	0.905942	NS	4	0.60906
rs11256848	10	6117812	0.905955	NS	1b	0.92576
rs75879591	8	10888588	0.905957	NS	7	0.51392
rs4072526	8	78462321	0.905975	NS	1f	0.55436
rs542580452	12	57847770	0.905983	NS	1f	0.55436
rs7861763	9	5273194	0.905995	NS	6	0.20125
rs3922282	2	40338559	0.906016	NS	4	0.60906
rs17293443	15	67145525	0.906022	NS	1b	0.95092
rs10211229	2	181388490	0.906047	NS	7	0.18412
rs552148	9	133278037	0.906057	NS	1f	0.22271
rs2056120	3	58323709	0.906085	NS	1f	0.55436
rs1444221	12	40375260	0.906107	NS	1f	0.55436
rs7636513	3	58225356	0.90611	NS	6	0.18833
rs11656652	17	42421262	0.906128	NS	1f	0.55436
rs10509391	10	77662611	0.906132	NS	5	0.13454
rs16902685	8	128170838	0.906134	NS	5	0.58955
rs72727382	15	38532049	0.906146	NS	4	0.60906
rs380557	14	87943304	0.906156	NS	1f	0.22271
rs7228101	18	42586906	0.906158	NS	4	0.70497
rs34799955	2	206668639	0.906162	NS	7	0.51392
rs7016362	8	128170598	0.906179	NS	4	0.60906
rs16896553	6	35034884	0.906182	NS	1f	0.55436
rs12323481	14	81035702	0.90619	NS	1f	0.22271
rs73112825	20	46047749	0.906194	NS	1f	0.55436
rs6824105	4	38752568	0.906226	NS	1f	0.55436
rs56023494	10	6526108	0.906244	NS	2b	0.84289
rs2309796	2	100337923	0.906259	NS	7	0.51392
rs643610	10	6479185	0.906288	NS	5	0.58955
rs28365238	12	40392695	0.906305	NS	7	0.51392
rs6533803	4	114637085	0.906318	NS	1f	0.55436
rs115664870	1	92033633	0.906332	NS	7	0.51392
rs10189799	2	196243907	0.906347	NS	1f	0.22271
rs1337202	13	43943759	0.906364	NS	7	0.51392
rs45534531	4	122257419	0.906371	NS	5	0.13454
rs3827657	7	21601600	0.906374	NS	7	0.51392
rs1040958	1	198790078	0.906383	NS	6	0.37351
rs6669044	1	91778691	0.906385	NS	7	0.18412
rs3771903	2	101862567	0.906388	NS	7	0.51392
rs1747846	9	136137171	0.90639	NS	1f	0.55436
rs421749	14	87935649	0.906415	NS	1f	0.22271
rs17829335	20	44579709	0.906432	NS	1f	0.55436
rs35250663	2	181195951	0.906435	NS	7	0.18412
rs2819995	6	20748496	0.906452	NS	4	0.60906
rs72898508	2	65422982	0.906454	NS	1f	0.55324
rs740576	7	153889746	0.906457	NS	7	0.18412
rs500394	11	84542049	0.906462	NS	1b	0.57517
rs55790519	7	26888098	0.906474	NS	7	0.51392
rs76582958	8	78459235	0.906483	NS	7	0.51392
rs78422775	6	126895607	0.906508	NS	5	0.13454
rs12240408	10	127393173	0.906516	NS	1f	0.22271
rs10774429	12	6368298	0.906549	NS	1b	0.47932
rs7101298	10	60553418	0.906567	NS	7	0.51392
rs530649	7	28162811	0.906572	NS	1f	0.22271
rs1877158	1	226055071	0.90659	NS	1f	0.55436
rs316208	5	97045269	0.9066	NS	1f	0.66703
rs117348978	8	11283901	0.906606	NS	1f	0.55436
rs231092	16	64746454	0.906607	NS	7	0.51392
rs17711461	22	29822281	0.906619	NS	1f	0.55436
rs1363630	5	149405232	0.906627	NS	4	0.70497
rs2180174	6	42200232	0.906666	NS	1f	0.55436
rs72633070	1	7897472	0.906678	NS	1f	0.26424
rs701421	22	20258558	0.906692	NS	3a	0.78226
rs12620692	2	181173718	0.906694	NS	1f	0.89167
rs11644348	16	80217859	0.90672	NS	5	0.13454
rs61015952	12	57920182	0.906724	NS	1f	0.80225
rs9547414	13	36352613	0.906737	NS	1f	0.55436
rs643394	6	126273121	0.90674	NS	7	0.18412
rs1036937	15	78944838	0.906743	NS	1f	0.55436
rs56370228	19	54526251	0.906758	NS	1f	0.55324
rs12956753	18	69725949	0.906758	NS	4	0.60906
rs5026268	13	23223574	0.906773	NS	7	0.51392
rs2298033	10	15607711	0.90679	NS	5	0.13454
rs1540140	11	15078660	0.906814	NS	7	0.51392
rs6674433	1	173172249	0.906825	NS	1f	0.22271
rs10261522	7	85706368	0.906828	NS	7	0.18412
rs1423086	16	26548980	0.906836	NS	7	0.18412
rs73844403	4	121972168	0.906837	NS	6	0.2212
rs9533638	13	43826866	0.906846	NS	6	0.26331
rs17303902	19	37551912	0.906861	NS	1a	0.94421
rs6684024	1	67160435	0.906875	NS	7	0.51392
rs6070608	20	58793409	0.906882	NS	1f	0.19549
rs10505509	8	128136508	0.906888	NS	4	0.60906
rs1411614	1	161088119	0.906889	NS	1f	0.03
rs7228782	18	45297867	0.906896	NS	5	0.13454
rs1459208	5	71997822	0.906902	NS	5	0.23589
rs11934543	4	29094287	0.906904	NS	1f	0.55436
rs72885232	2	181031126	0.906905	NS	6	0.17686
rs1890926	10	60530347	0.906934	NS	7	0.51392
rs78404002	2	61239468	0.906936	NS	1f	0.55436
rs792208	10	88407554	0.906962	NS	6	0.25649
rs6536096	4	155824763	0.906983	NS	7	0.18412
rs13401891	2	9955245	0.90699	NS	7	0.51392
rs1454441	11	8299045	0.907006	NS	1f	0.02937
rs4727694	7	107954945	0.907032	NS	7	0.51392
rs6123763	20	58042600	0.907045	NS	6	0.02667
rs72883538	2	180997532	0.90705	NS	1f	0.83785
rs17077300	18	67420603	0.907068	NS	7	0.18412
rs216883	12	5988491	0.907093	NS	4	0.60906
rs12022258	1	198462843	0.907097	NS	4	0.60906
rs79033494	1	101144028	0.907098	NS	5	0.13454
rs4733925	8	38581297	0.907104	NS	1f	0.22271
rs10922335	1	197955183	0.907124	NS	1f	0.55436
rs2161393	5	154211460	0.907126	NS	1f	0.22271
rs115123211	2	61148094	0.907128	NS	1f	0.55324
rs4387994	3	18764656	0.907144	NS	7	0.18412
rs17788335	12	5716079	0.907154	NS	7	0.51392
rs118106403	11	35018963	0.907164	NS	7	0.18412
rs11588376	1	116529902	0.907169	NS	1b	0.71
rs1660822	11	71320993	0.907174	NS	1f	0.66703
rs2250199	20	1558704	0.90718	NS	1f	0.55436
rs5742909	2	203867624	0.907181	NS	1f	0.55436
rs76083162	3	27733898	0.907183	NS	5	0.58955
rs4658859	1	242833515	0.907201	NS	7	0.18412
rs17686247	10	28683577	0.907204	NS	5	0.04578
rs13389060	2	230217409	0.907218	NS	1f	0.55324
rs764551	16	75170384	0.907229	NS	1f	0.55436
rs77731098	7	37343128	0.907253	NS	4	0.70497
rs10140990	14	73216418	0.907272	NS	1f	0.22271
rs4979621	9	108002318	0.907278	NS	5	0.13454
rs1182580	1	103904160	0.907308	NS	7	0.18412
rs79667495	1	113648707	0.907312	NS	1f	0.55324
rs75395157	1	22398069	0.907333	NS	1f	0.55324
rs10458797	10	16413483	0.907335	NS	1d	0.38
rs72883508	2	180985599	0.907381	NS	1f	0.55436
rs3003438	1	17280065	0.907388	NS	1f	0.55436
rs16963064	15	49916470	0.907392	NS	1b	0.22533
rs10985063	9	120863658	0.907397	NS	1f	0.55436
rs11654121	17	42645443	0.907403	NS	1f	0.55324
rs72810930	5	173854355	0.907403	NS	4	0.60906
rs12086155	1	150217440	0.907403	NS	1f	0.76417
rs61894512	11	76467628	0.907408	NS	6	0.22
rs12586355	14	97916505	0.907417	NS	5	0.23589
rs9886372	8	78317485	0.907431	NS	7	0.51392
rs36086988	2	185371868	0.907442	NS	5	0.13454
rs16912171	10	58379306	0.907447	NS	7	0.51392
rs4667005	2	180997852	0.907461	NS	1f	0.66703
rs6739269	2	3467224	0.907468	NS	1b	1
rs3793112	6	16683850	0.907473	NS	4	0.60906
rs6534200	4	120593308	0.907493	NS	6	0.15359
rs7041	4	71752617	0.907507	NS	1f	0.03154
rs12151685	2	181047080	0.90751	NS	1f	0.22271
rs11206132	1	53273513	0.907514	NS	1f	0.55436
rs114211633	4	102050289	0.907526	NS	4	0.60906
rs741284	2	102466864	0.907533	NS	7	0.51392
rs2032562	1	7741107	0.907541	NS	7	0.51392
rs78432664	6	158950134	0.907542	NS	1f	0.55436
rs2719256	8	56027444	0.907551	NS	1f	0.55324
rs10491640	9	29028382	0.907553	NS	7	0.51392
rs56150366	18	12844051	0.907566	NS	1f	0.70823
rs4674284	2	218296518	0.90757	NS	1f	0.66703
rs68164957	8	10941979	0.907572	NS	1f	0.22271
rs34631763	1	92483381	0.907605	NS	1f	0.55436
rs6128593	20	59502537	0.907612	NS	4	0.70497
rs75294799	2	68360184	0.907616	NS	5	0.58955
rs36094971	16	10946540	0.90764	NS	1f	0.55436
rs1472951	4	37688125	0.907655	NS	5	0.58955
rs2393646	10	60559676	0.90768	NS	7	0.51392
rs3798129	5	132727868	0.907683	NS	1f	0.55436
rs13384546	2	184751401	0.907691	NS	7	0.18412
rs1937003	6	126139981	0.907691	NS	1f	0.56971
rs9368853	6	35197519	0.907696	NS	1f	0.55436
rs76892759	6	126904088	0.907698	NS	1f	0.73417
rs1401131	2	181026593	0.907707	NS	1f	0.55436
rs2236515	1	160881146	0.907714	NS	1f	0.55436
rs1456997	14	97934097	0.907721	NS	5	0.13454
rs113941232	2	100369515	0.907772	NS	1f	0.55324
rs4575322	12	58045591	0.907787	NS	1f	0.22271
rs6476470	9	34929074	0.907809	NS	1f	0.55436
rs12267635	10	57592607	0.907816	NS	7	0.18412
rs117261209	8	78802398	0.907822	NS	7	0.51392
rs34481987	13	76995943	0.907845	NS	7	0.51392
rs9856958	3	30817447	0.90785	NS	5	0.13454
rs10875815	12	48440543	0.90785	NS	1f	0.19549
rs2071702	11	118503146	0.907872	NS	1f	0.22271
rs17592856	2	67178897	0.907873	NS	6	0.00333
rs10986432	9	124808361	0.907875	NS	1f	0.66703
rs1035583	2	206462213	0.90788	NS	1f	0.55436
rs11769630	7	50218107	0.907891	NS	4	0.60906
rs574551	6	147422646	0.907914	NS	4	0.70497
rs13321076	3	194494215	0.907917	NS	4	0.60906
rs289516	8	13380836	0.907921	NS	7	0.51392
rs10493765	1	85475720	0.907929	NS	7	0.18412
rs10875560	5	150866162	0.907957	NS	7	0.51392
rs2369121	8	78286407	0.907969	NS	7	0.51392
rs10732408	10	60205430	0.907976	NS	2b	0.8368
rs2286498	7	22817885	0.90799	NS	1f	0.22271
rs737787	22	29676770	0.907996	NS	7	0.51392
rs17458137	14	35286154	0.907998	NS	1b	0.33
rs10193964	2	60899529	0.908002	NS	1f	0.55436
rs6447530	4	47071397	0.908003	NS	5	0.13454
rs13424620	2	143579518	0.908007	NS	4	0.60906
rs2895990	12	9787217	0.908008	NS	1f	0.55436
rs6693659	1	67138932	0.908008	NS	4	0.60906
rs79699205	2	180968581	0.90801	NS	1f	0.55324
rs1660857	11	71299615	0.908023	NS	1f	0.55436
rs80179066	1	155734604	0.90803	NS	1f	0.22271
rs2277983	19	6679552	0.908045	NS	4	0.60906
rs197637	1	57260486	0.908048	NS	7	0.18412
rs10873389	14	88066059	0.908056	NS	1f	0.22271
rs13014016	2	233348808	0.908067	NS	1f	0.55436
rs10924361	1	245851031	0.908077	NS	4	0.60906
rs12051922	18	36218297	0.908093	NS	6	0.0775
rs34522932	7	50929294	0.908095	NS	5	0.13454
rs9380482	6	35016260	0.908102	NS	1b	0.94984
rs10835743	11	4205462	0.908108	NS	1f	0.55324
rs71325207	3	27786958	0.90811	NS	5	0.58955
rs17393473	6	6368822	0.908118	NS	4	0.60906
rs10887807	10	88344239	0.908125	NS	1f	0.55436
rs12996097	2	102347168	0.908132	NS	1f	0.55436
rs11716895	3	49725346	0.908172	NS	1f	0.55436
rs249648	5	142204996	0.908192	NS	1f	0.22271
rs11465697	2	102436925	0.90823	NS	4	0.60906
rs6017718	20	45982098	0.90825	NS	5	0
rs62092079	18	69846802	0.908262	NS	5	0.785
rs1829763	11	81038407	0.908266	NS	7	0.18412
rs77724896	6	137818403	0.908294	NS	1f	0.55436
rs7549114	1	206629756	0.908298	NS	1f	0.67667
rs6536894	4	165136569	0.908302	NS	1f	0.55436
rs12669134	7	23748931	0.908316	NS	7	0.51392
rs35868295	6	106135796	0.908342	NS	4	0.60906
rs12128365	1	161540231	0.908356	NS	1f	0.55436
rs2422336	1	173283720	0.908357	NS	7	0.18412
rs285439	1	165548492	0.908373	NS	1f	0.55436
rs6090471	20	63604795	0.908387	NS	1b	0.11763
rs36593	22	29938367	0.908392	NS	1c	0.55352
rs2884140	2	192701056	0.908402	NS	4	0.70497
rs2393898	10	62589140	0.908425	NS	5	0.02312
rs8093813	18	32035023	0.908442	NS	6	0.69457
rs62149419	2	60863091	0.908446	NS	1f	0.22271
rs1536320	1	198575531	0.908447	NS	4	0.60906
rs10500601	11	4434725	0.90845	NS	5	0.13454
rs11771064	7	108097175	0.908469	NS	4	0.60906
rs77156547	13	43960521	0.908476	NS	7	0.18412
rs4921297	5	160508468	0.908495	NS	4	0.60906
rs77457066	2	162206849	0.908495	NS	7	0.18412
rs4352484	4	100212352	0.9085	NS	6	0.69932
rs12423591	12	81076743	0.908523	NS	1f	0.55324
rs17466430	12	40324198	0.908529	NS	1f	0.22271
rs62439186	6	126931583	0.90853	NS	5	0.58955
rs10493147	4	127816344	0.908534	NS	7	0.51392
rs893416	2	100340981	0.908536	NS	7	0.51392
rs414000	16	23605893	0.908549	NS	1f	0.09262
rs73231208	21	44266471	0.908558	NS	2b	0.79882
rs6581136	12	57320676	0.9086	NS	1f	0.55436
rs10776652	10	48899916	0.908622	NS	5	0.13454
rs61341658	5	73189702	0.908644	NS	5	0.13454
rs7572115	2	185135193	0.908648	NS	1f	0.22271
rs1335357	9	115209876	0.90865	NS	1f	0.55436
rs7100767	10	6096190	0.908654	NS	2b	0.84573
rs716418	2	70750814	0.908672	NS	1f	0.55436
rs7836059	8	11414655	0.90868	NS	1f	0.55436
rs3798548	6	34549651	0.90868	NS	1f	0.55436
rs4931164	12	29201585	0.908699	NS	1f	0.08
rs627065	18	59485098	0.908704	NS	1f	0.55436
rs2663061	10	48930710	0.908705	NS	7	0.51392
rs71586552	5	102923477	0.908712	NS	1f	0.22271
rs1866317	15	67149426	0.908719	NS	1b	0.93
rs751800	9	98122282	0.908741	NS	1f	0.55436
rs2074232	11	61017566	0.908742	NS	1f	0.55436
rs4655304	1	213716327	0.908744	NS	7	0.18412
rs6604074	1	92008754	0.908756	NS	7	0.51392
rs75554355	22	30220995	0.908775	NS	4	0.60906
rs8006908	14	34955230	0.908784	NS	7	0.51392
rs76997778	11	114441003	0.908803	NS	1f	0.55436
rs3888879	2	218425953	0.908808	NS	1b	0.86517
rs518353	18	24446977	0.908811	NS	1f	0.55436
rs116612918	2	61275718	0.90884	NS	2b	0.73193
rs10850803	12	117244024	0.908847	NS	2a	1
rs2069844	7	22730391	0.90886	NS	4	0.70497
rs1035997	5	118566086	0.908862	NS	1f	0.22271
rs6566969	18	58451767	0.908891	NS	1f	0.55436
rs2297559	1	160884736	0.90892	NS	1f	0.66703
rs467812	22	29544960	0.908922	NS	7	0.51392
rs59836693	3	46556479	0.908923	NS	1f	0.22271
rs13022903	2	126752816	0.90893	NS	1b	0.94667
rs17149393	7	87342238	0.908932	NS	1f	0.22271
rs1498922	7	26892659	0.908934	NS	7	0.51392
rs2966245	16	82072694	0.908948	NS	1f	0.66703
rs13384346	2	170108312	0.908953	NS	6	0.2677
rs72653921	8	55984598	0.908989	NS	1b	0.95081
rs56970984	2	181055402	0.909004	NS	1f	0.22271
rs417975	3	1614300	0.909019	NS	5	0.00333
rs431299	6	111360470	0.909023	NS	7	0.18412
rs1439656	2	192731845	0.909036	NS	7	0.18412
rs1472117	12	40222415	0.909043	NS	2b	0.64885
rs35001809	19	35227988	0.909058	NS	4	0.60906
rs9835075	3	18767740	0.909079	NS	4	0.60906
rs4670537	2	33444840	0.909111	NS	7	0.18412
rs7540900	1	67131612	0.909128	NS	1f	0.19549
rs6982013	8	11199348	0.909131	NS	1b	0.94
rs59834478	2	181031490	0.909136	NS	7	0.51392
rs1345247	7	111592959	0.909164	NS	7	0.51392
rs10877044	12	57968476	0.909184	NS	7	0.51392
rs13076461	3	58220703	0.909205	NS	1f	0.55436
rs12329463	20	49822914	0.90922	NS	1f	0.55324
rs11172429	12	58034980	0.909234	NS	1f	0.55436
rs17400053	1	161393031	0.90928	NS	1f	0.55436
rs9810991	3	48546217	0.909283	NS	1f	0.55436
rs2113001	5	108785655	0.909289	NS	1f	0.55436
rs867619	3	46496260	0.909348	NS	1f	0.55436
rs16993718	22	45227166	0.909351	NS	1f	0.66703
rs12522290	5	153418096	0.909352	NS	5	0.46857
rs4833779	4	121940271	0.909373	NS	1b	0.5985
rs9889107	16	28295666	0.909388	NS	1f	0.22271
rs13132035	4	121350127	0.909404	NS	1f	0.55324
rs143493014	5	534137	0.909439	NS	1f	0.55436
rs12058773	1	198442876	0.909475	NS	6	0.114
rs16834896	2	192769338	0.909478	NS	1f	0.55324
rs11084883	19	1098248	0.909516	NS	1f	0.55436
rs10038073	5	150974952	0.909525	NS	7	0.51392
rs3124203	10	30510787	0.909525	NS	1c	0.89
rs1714401	8	97470209	0.909529	NS	5	0.58955
rs2237565	7	86826220	0.90953	NS	5	0.58955
rs2044148	2	24514964	0.909541	NS	1f	0.55436
rs7189799	16	80303266	0.909553	NS	7	0.18412
rs12872306	13	26952439	0.909559	NS	4	0.60906
rs7639226	3	78061803	0.909568	NS	6	0.17931
rs4915220	1	201196115	0.909585	NS	1d	0.47
rs4143226	15	57888012	0.909602	NS	5	0
rs10848627	12	2203242	0.909602	NS	1f	0.22271
rs6550653	3	18771244	0.909604	NS	4	0.60906
rs1255639	14	63511017	0.90961	NS	1f	0.66703
rs112005308	17	39243856	0.909628	NS	2b	0.82852
rs79033343	1	183319885	0.909638	NS	1f	0.22271
rs11890486	2	205192842	0.909641	NS	5	0.13454
rs6770268	3	33041081	0.909649	NS	6	0.14
rs249647	5	142205103	0.90965	NS	3a	0.68464
rs10438061	14	35255573	0.909672	NS	1f	0.55436
rs41309088	2	230212968	0.909672	NS	7	0.18412
rs113727631	1	161501530	0.909686	NS	5	0.58955
rs17035342	2	68351885	0.909693	NS	4	0.60906
rs9512467	13	26967453	0.909727	NS	4	0.60906
rs4448517	1	114337470	0.909731	NS	2b	0.82852
rs35023551	14	87894040	0.909752	NS	5	0.13454
rs4724567	7	47372892	0.909759	NS	2b	0.70377
rs34452663	2	184792193	0.909762	NS	6	0.50719
rs9921632	16	75186365	0.909763	NS	1f	0.22271
rs9566955	13	42282489	0.909772	NS	7	0.51392
rs114932088	2	184769567	0.909778	NS	5	0.13454
rs10103029	8	18409828	0.9098	NS	1f	0.22271
rs4673634	2	199998626	0.909817	NS	1f	0.19549
rs117171514	14	97986517	0.909821	NS	5	0.13454
rs62025678	16	11369537	0.909822	NS	1f	0.55436
rs10973683	9	38151271	0.909838	NS	1f	0.55436
rs61787816	1	116795449	0.909843	NS	1f	0.55436
rs17203398	14	87983503	0.909846	NS	7	0.51392
rs4591219	18	30343288	0.90986	NS	4	0.60906
rs10065644	5	489864	0.909878	NS	1f	0.55436
rs4895804	6	126258237	0.909879	NS	2b	0.63796
rs11832217	12	103617267	0.909892	NS	7	0.18412
rs17677378	16	79537166	0.909898	NS	4	0.60906
rs3797817	5	108948641	0.909918	NS	7	0.18412
rs900569	3	41818481	0.909928	NS	7	0.51392
rs6032606	20	45967568	0.909929	NS	1b	0.94984
rs3828309	2	233271764	0.909938	NS	1f	0.55436
rs117648604	19	18258348	0.909945	NS	5	0
rs6681053	1	15008286	0.909964	NS	3a	0.39922
rs4298009	3	27792230	0.909992	NS	4	0.60906
rs1133763	17	34320812	0.909998	NS	1f	0.22271
rs76570449	2	185142698	0.91002	NS	1f	0.45667
rs838717	2	233387798	0.910028	NS	1f	0.55436
rs442995	21	16871900	0.910058	NS	5	0.13454
rs1798710	12	57422139	0.910086	NS	1f	0.55324
rs12248888	10	6454224	0.910098	NS	5	0.13454
rs79337375	5	103068381	0.910102	NS	5	0.13454
rs11006122	10	58366117	0.910115	NS	1f	0.55436
rs74134780	1	198670151	0.910116	NS	5	0.58955
rs17272821	9	34868671	0.910118	NS	7	0.51392
rs11742506	5	103074248	0.910137	NS	7	0.18412
rs2096194	10	88441885	0.910152	NS	1f	0.55324
rs7088266	10	62721288	0.910155	NS	7	0.18412
rs1465527	12	40369805	0.910156	NS	7	0.51392
rs3218606	6	111367879	0.910163	NS	4	0.60906
rs34142053	19	54489681	0.910174	NS	4	0.60906
rs402356	3	242673	0.910179	NS	5	0.13454
rs138165008	5	102961653	0.910187	NS	7	0.51392
rs10487804	7	87406789	0.910195	NS	1f	0.22271
rs7672883	4	38005065	0.910197	NS	1f	0.55436
rs72832354	6	20809486	0.910201	NS	6	0.11093
rs1518069	2	198792666	0.910202	NS	7	0.18412
rs17040117	2	50182665	0.910208	NS	7	0.18412
rs10840603	11	2212567	0.91023	NS	1f	0.55436
rs72823393	17	39277233	0.910253	NS	1f	0.66951
rs231100	16	64750395	0.910259	NS	7	0.51392
rs6996790	8	128191945	0.910268	NS	7	0.18412
rs2719260	8	56029138	0.910286	NS	1f	0.66703
rs723586	16	11004522	0.910287	NS	1f	0.55436
rs57679969	10	60438128	0.910314	NS	7	0.51392
rs73224660	4	15713139	0.910323	NS	7	0.51392
rs11777887	8	11179290	0.910369	NS	1f	0.55436
rs13009002	2	184913875	0.910391	NS	7	0.18412
rs11668513	19	33634444	0.910395	NS	1f	0.22271
rs73162756	22	29948782	0.910414	NS	1b	0.7765
rs11574040	12	47882649	0.910436	NS	1b	0.9
rs12588258	14	88100236	0.910465	NS	1f	0.55324
rs10142115	14	87984907	0.91047	NS	6	0.21138
rs11264421	1	155931516	0.910476	NS	1f	0.55436
rs3800430	6	35034522	0.910479	NS	1f	0.55436
rs117809882	7	50926571	0.910482	NS	7	0.18412
rs12658976	5	6148232	0.910509	NS	5	0.13454
rs7150609	14	93881524	0.910532	NS	1b	0.92754
rs13064854	3	28007378	0.910556	NS	7	0.18412
rs1471353	18	45336174	0.910557	NS	7	0.51392
rs8756	12	65965972	0.910563	NS	1f	0.55436
rs73080312	3	48700414	0.910568	NS	7	0.51392
rs7988649	13	90762458	0.910573	NS	7	0.18412
rs61738743	2	165679373	0.910574	NS	3a	1
rs80071132	7	50531781	0.910603	NS	4	0.60906
rs10502185	11	114410693	0.910606	NS	1f	0.08667
rs35631	16	23701582	0.910609	NS	1f	0.55324
rs4784744	16	56977273	0.910611	NS	1f	0.55436
rs13415979	2	206664971	0.910627	NS	1f	0.44208
rs1356296	18	68409508	0.91063	NS	5	0.13454
rs79125337	20	1678245	0.910631	NS	NA	NA
rs12933649	16	77218541	0.910644	NS	7	0.51392
rs3860191	10	48911932	0.910648	NS	1f	0.22271
rs4908693	1	7743832	0.910657	NS	5	0
rs4869993	6	151152195	0.910669	NS	5	0.13454
rs41309931	20	63695226	0.910671	NS	1b	0.92754
rs738168	22	39615692	0.910671	NS	4	0.60906
rs10280281	7	16365684	0.910688	NS	4	0.60906
rs10402048	19	46770957	0.910694	NS	1f	0.55436
rs11248047	4	827765	0.910707	NS	1f	0.55436
rs1107354	10	125459627	0.910716	NS	1f	0.55436
rs76975759	7	50532188	0.91073	NS	2b	0.549
rs75252417	11	2211830	0.910747	NS	1f	0.55436
rs10178671	2	206489593	0.910759	NS	5	0.13454
rs10968740	9	28722714	0.910789	NS	7	0.18412
rs2924808	2	233421170	0.910799	NS	1f	0.55436
rs6876228	5	40480297	0.910811	NS	1f	0.22271
rs6447550	4	47354549	0.910819	NS	5	0.13454
rs72935480	2	206494524	0.910822	NS	5	0.13454
rs74473088	6	137650907	0.910831	NS	5	0.13454
rs10184866	2	171752446	0.910832	NS	7	0.51392
rs74816261	3	18566437	0.910839	NS	5	0.626
rs570249	1	206858923	0.91087	NS	1f	0.55436
rs4473344	2	29478687	0.910877	NS	5	0.13454
rs585881	10	6516307	0.91088	NS	4	0.60906
rs17136624	16	3946281	0.910895	NS	1f	0.55436
rs75945431	8	128255033	0.9109	NS	5	0.012
rs10912694	1	171267084	0.910944	NS	1f	0.55436
rs3784589	15	31002511	0.910955	NS	1f	0.55436
rs79208056	5	103218219	0.910976	NS	4	0.70497
rs968229	19	10232356	0.910985	NS	2b	0.72519
rs77631487	7	50501016	0.910989	NS	5	0.13454
rs161040	5	146804569	0.91099	NS	7	0.18412
rs9991328	4	88791970	0.910993	NS	1f	0.55436
rs7825682	8	78368603	0.911	NS	7	0.51392
rs14983	11	102520694	0.911014	NS	1f	0.55324
rs11676704	2	21021486	0.911056	NS	1f	0.55436
rs7133086	12	95795222	0.911057	NS	1f	0.66703
rs10752908	1	183294958	0.911059	NS	1f	0.55436
rs149805	6	127892101	0.911068	NS	5	0.13454
rs1000742	16	55291548	0.911082	NS	1f	0.22271
rs62426453	6	126122291	0.911112	NS	4	0.60906
rs7585938	2	185128846	0.911123	NS	1f	0.22271
rs11767669	7	131777937	0.911129	NS	4	0.60906
rs59382353	11	76426199	0.911137	NS	1f	0.55436
rs77406377	3	46579471	0.911137	NS	1b	0.75787
rs3843712	16	66900250	0.911142	NS	1f	0.55436
rs866944	1	152800862	0.911144	NS	1f	0.89667
rs9465846	6	20634110	0.911165	NS	4	0.70497
rs12005698	9	34900949	0.91118	NS	7	0.51392
rs12745951	1	39810848	0.911184	NS	1f	0.55324
rs1991192	12	9347903	0.911187	NS	1f	0.15917
rs73048852	12	9947223	0.91119	NS	7	0.51392
rs559519	11	30532929	0.911223	NS	5	0.0275
rs2070706	10	47353252	0.911227	NS	1f	0.66703
rs578851	1	86913954	0.911244	NS	1f	0.55436
rs2554580	8	4024329	0.91125	NS	5	0.58955
rs34528207	11	74702827	0.91125	NS	1f	0.55436
rs9525858	13	43867085	0.911268	NS	7	0.51392
rs75673997	3	27731325	0.911286	NS	4	0.60906
rs16924370	8	58980200	0.911289	NS	5	0.13454
rs10822027	10	62584612	0.911302	NS	1f	0.66703
rs678207	11	114407082	0.911305	NS	7	0.51392
rs2043116	8	4363185	0.911309	NS	6	0.15852
rs114499253	5	96873475	0.911316	NS	1f	0.66703
rs1077951	8	8900548	0.911324	NS	1f	0.22271
rs10134120	14	35248076	0.911333	NS	1b	0.64348
rs4634927	1	161359601	0.911346	NS	1f	0.55436
rs35946930	8	78369233	0.911369	NS	7	0.51392
rs12537284	7	129077852	0.911397	NS	1b	0.97963
rs4130774	1	230970666	0.911443	NS	1f	0.09125
rs2458083	8	55986226	0.911447	NS	1f	0.55436
rs2213865	1	169516890	0.911455	NS	7	0.51392
rs2833926	21	32602969	0.911467	NS	7	0.51392
rs10996261	10	65175775	0.911477	NS	6	0.298
rs1879876	2	203595668	0.911482	NS	7	0.51392
rs2414295	15	54212620	0.911503	NS	4	0.60906
rs6474043	8	56069090	0.91152	NS	1f	0.55324
rs985911	12	9597130	0.911523	NS	1f	0.22271
rs11564128	12	40312033	0.911534	NS	1f	0.39083
rs1387586	6	159090448	0.911568	NS	4	0.60906
rs11866096	16	84521713	0.911587	NS	1f	0.55436
rs12723796	1	22365113	0.911589	NS	1f	0.55436
rs115766051	5	40520843	0.911619	NS	4	0.60906
rs2030075	1	85298216	0.91163	NS	1f	0.55436
rs10883369	10	99531610	0.911632	NS	1f	0.66703
rs116843527	14	88154413	0.911659	NS	5	0.01
rs78971950	5	96712901	0.91166	NS	5	0.13454
rs8047350	16	74645346	0.911679	NS	1f	0.55436
rs621425	11	94622263	0.911681	NS	7	0.51392
rs4631763	1	202160149	0.911682	NS	1f	0.55436
rs78736838	7	37397434	0.911717	NS	6	0.114
rs34284887	3	50927860	0.911766	NS	1f	0.88
rs12173270	5	40713543	0.911767	NS	1f	0.22271
rs58797484	7	50425438	0.911775	NS	1f	0.55436
rs3798130	5	132706454	0.911797	NS	7	0.51392
rs1017697	2	218305739	0.911812	NS	1b	0.99727
rs7772706	6	106154061	0.911814	NS	5	0.58955
rs1439663	2	192694416	0.911817	NS	7	0.18412
rs10763790	10	30502426	0.911846	NS	4	0.60906
rs857415	6	14659552	0.911848	NS	4	0.60906
rs6356	11	2169721	0.911871	NS	1f	0.55436
rs12455110	18	45256790	0.911877	NS	7	0.18412
rs6709875	2	60831875	0.911892	NS	1f	0.55436
rs17239789	10	60544140	0.911895	NS	1f	0.22271
rs8084582	18	79629544	0.91191	NS	1f	0.55436
rs34076153	2	206649327	0.911914	NS	7	0.51392
rs9491851	6	127631512	0.91192	NS	7	0.18412
rs1371620	2	181396222	0.911926	NS	4	0.60906
rs11855910	15	38527688	0.91193	NS	1f	0.31067
rs36153418	19	1171032	0.911945	NS	4	0.60906
rs10926833	1	242726858	0.911951	NS	1f	0.22271
rs117667066	6	126920555	0.911997	NS	2b	0.82852
rs7257994	19	54334624	0.912021	NS	7	0.18412
rs7839613	8	4367371	0.912025	NS	5	0.58955
rs16921094	9	4305320	0.912029	NS	1f	0.55436
rs75455404	1	7750863	0.91204	NS	6	0.20133
rs9846885	3	58300062	0.912047	NS	1f	0.55436
rs640466	19	34179820	0.91206	NS	1f	0.617
rs1206	2	60940865	0.912082	NS	7	0.51392
rs6676334	1	101194566	0.912109	NS	7	0.18412
rs17509298	5	116420931	0.912117	NS	4	0.60906
rs802710	6	127907139	0.912122	NS	6	0.24967
rs2247011	16	24281517	0.912123	NS	5	0.58955
rs113635552	2	191003141	0.912126	NS	1f	0.55324
rs735243	5	15039218	0.912209	NS	1f	0.55324
rs35261542	6	20675561	0.912212	NS	4	0.60906
rs2804891	10	33353480	0.912214	NS	4	0.60906
rs10803091	1	242836913	0.912236	NS	5	0.23589
rs10919577	1	198781325	0.91225	NS	5	0.58955
rs6869803	5	173871822	0.912257	NS	1f	0.55436
rs12713283	2	54855012	0.912298	NS	6	0.22267
rs72883568	2	181003724	0.912315	NS	1b	0.86517
rs2236931	2	101841174	0.912319	NS	6	0.26601
rs7566314	2	181273830	0.912321	NS	1f	0.22271
rs9615905	22	48479887	0.912342	NS	5	0.33982
rs2061143	11	114517500	0.912348	NS	1f	0.22271
rs75709678	7	128910524	0.912351	NS	1b	0.64002
rs7649603	3	50461044	0.912363	NS	7	0.51392
rs77793917	13	42362950	0.912383	NS	5	0.58955
rs383994	14	87940661	0.912389	NS	1f	0.55436
rs9659183	1	197469476	0.912392	NS	7	0.51392
rs10772611	12	12900556	0.912411	NS	2b	0.54543
rs112854701	20	1518034	0.912428	NS	1f	0.22271
rs2238192	14	72389231	0.91244	NS	5	0.13454
rs34209542	1	113829902	0.91245	NS	1f	0.62128
rs77314776	12	6307735	0.912464	NS	1f	0.55436
rs10513979	18	69826648	0.912466	NS	7	0.18412
rs4245586	10	60190669	0.912472	NS	4	0.60906
rs2185779	1	202980277	0.912482	NS	6	0.265
rs17668214	2	181014043	0.912504	NS	1f	0.22271
rs9296137	6	34871459	0.91251	NS	1f	0.55436
rs9834996	3	48717444	0.912562	NS	1f	0.55436
rs35044707	1	155803051	0.912563	NS	1f	0.22271
rs10515808	5	160393924	0.912579	NS	7	0.51392
rs231058	16	64731059	0.912581	NS	1f	0.22271
rs4369348	10	60239563	0.912582	NS	5	1
rs10467146	12	40373102	0.91259	NS	7	0.51392
rs12716707	13	22950168	0.912611	NS	4	0.60906
rs11775093	8	72126075	0.912623	NS	5	0.87971
rs11993374	8	78841951	0.912667	NS	7	0.51392
rs165790	22	16860016	0.912681	NS	1f	0.55436
rs12118203	1	206951048	0.91269	NS	1f	0.55436
rs7714584	5	150890858	0.912702	NS	6	0.27375
rs728130	11	77793950	0.912709	NS	1f	0.66703
rs6786187	3	18762471	0.912713	NS	4	0.60906
rs6017366	20	44597360	0.912715	NS	1f	0.22271
rs17850186	8	33503762	0.912718	NS	4	0.60906
rs16863161	3	151104345	0.912729	NS	3a	0.99917
rs6711874	2	43061672	0.912733	NS	7	0.18412
rs73581091	11	128453229	0.91274	NS	4	0.60906
rs4130064	5	150988175	0.912755	NS	1f	0.22271
rs1551485	2	33448241	0.912757	NS	4	0.60906
rs13394988	2	192677101	0.912796	NS	7	0.18412
rs12693401	2	184902556	0.912805	NS	6	0.30943
rs76447601	6	158978037	0.912836	NS	7	0.51392
rs12131250	1	167855878	0.91285	NS	5	0.79568
rs7624189	3	173064516	0.912887	NS	4	0.60906
rs1953372	14	57385956	0.912889	NS	7	0.51392
rs9619311	22	32800707	0.912897	NS	1f	0.55436
rs12426798	12	82035038	0.9129	NS	1f	0.55436
rs4823075	22	30123163	0.912901	NS	7	0.51392
rs10801917	1	116968182	0.912907	NS	6	0.28784
rs7617600	3	83800490	0.912912	NS	5	0.30455
rs56147366	4	26071318	0.912917	NS	6	0.16
rs13227095	7	129083889	0.912993	NS	1f	0.55436
rs4748153	10	6564579	0.913002	NS	2b	0.64249
rs9427372	1	161430130	0.913007	NS	1f	0.55436
rs72897708	2	184587778	0.913011	NS	7	0.18412
rs7786388	7	37325087	0.91302	NS	7	0.51392
rs57813069	19	1167158	0.913029	NS	1f	0.55436
rs35045162	14	68707876	0.913039	NS	1b	0.97052
rs1981429	20	45347053	0.913042	NS	1f	0.55436
rs62399287	6	20739895	0.913049	NS	5	0.13454
rs6699986	1	7789596	0.913059	NS	1f	0.55436
rs7307991	12	8843098	0.91306	NS	1f	0.22271
rs9936957	16	1084267	0.913095	NS	1f	0.55324
rs2839505	21	42393421	0.913101	NS	1f	0.55436
rs4760356	12	57331158	0.913107	NS	1b	0.20849
rs13417109	2	206652876	0.913147	NS	5	0.13454
rs75265724	8	78540325	0.91315	NS	7	0.51392
rs1914458	2	126758270	0.913172	NS	6	0.114
rs10506281	12	48529991	0.913179	NS	7	0.51392
rs10497450	2	176548675	0.913179	NS	7	0.18412
rs3886351	10	25497248	0.913179	NS	5	0.13454
rs12068050	1	51103952	0.913185	NS	7	0.51392
rs55693281	14	35295029	0.913194	NS	1f	0.55324
rs10042252	5	157605775	0.913195	NS	7	0.51392
rs11697330	20	50046045	0.913213	NS	4	0.60906
rs1415367	13	43943644	0.913214	NS	7	0.51392
rs184521487	10	62683654	0.913221	NS	4	0.60906
rs7129503	11	38624365	0.913227	NS	7	0.51392
rs4516631	3	18765139	0.913264	NS	5	0.58955
rs577637	2	216518287	0.913281	NS	1f	0.83785
rs8068497	17	39517808	0.913298	NS	1f	0.38917
rs1053900	14	100835529	0.913302	NS	4	0.60906
rs17037069	4	106916919	0.913305	NS	7	0.18412
rs950031	1	70754556	0.913313	NS	1f	0.55436
rs8032887	15	38220558	0.913315	NS	4	0.60906
rs7529210	1	92012573	0.913319	NS	1f	0.05
rs79456389	1	152572756	0.913334	NS	5	0.13454
rs113354467	2	233286622	0.913349	NS	5	0.32564
rs6939340	6	22139775	0.913374	NS	7	0.18412
rs4806787	19	54601024	0.913377	NS	7	0.51392
rs4921289	5	160474133	0.913385	NS	4	0.60906
rs12615904	2	233325892	0.913396	NS	1f	0.66703
rs17692129	17	46715917	0.913409	NS	7	0.51392
rs4140910	12	9586396	0.913419	NS	1f	0.22271
rs660906	13	110158311	0.913425	NS	4	0.60906
rs11578193	1	68940360	0.913439	NS	7	0.18412
rs2301120	14	87935985	0.913439	NS	1b	0.35
rs3798131	5	132706315	0.913449	NS	6	0.15
rs57064376	5	103175680	0.913453	NS	6	0
rs34680486	9	121116037	0.91347	NS	6	0.32023
rs3901163	20	46053900	0.91348	NS	5	0.13454
rs6544647	2	43351280	0.913519	NS	1f	0.55436
rs6547850	2	28406476	0.913529	NS	1b	0.95081
rs12372696	12	78630944	0.913532	NS	4	0.60906
rs72898081	2	68429015	0.913538	NS	4	0.60906
rs35342892	6	106165888	0.913555	NS	1f	0.55436
rs62148088	2	100229204	0.913558	NS	2b	0.34664
rs7567378	2	68368807	0.913567	NS	1b	0.5985
rs10979967	9	109625849	0.913579	NS	7	0.18412
rs13029809	2	32723127	0.913581	NS	7	0.51392
rs76925805	1	2829243	0.913586	NS	1f	0.19549
rs78636848	1	197585172	0.913589	NS	7	0.18412
rs56051264	14	97998084	0.913598	NS	5	0.13454
rs73164754	22	30190772	0.913614	NS	1f	0.1275
rs7752592	6	19461589	0.913617	NS	6	0.7707
rs231073	16	64735873	0.913618	NS	1f	0.22271
rs11125364	2	51591498	0.913632	NS	5	0
rs6992620	8	80723736	0.913639	NS	7	0.51392
rs13248300	8	11069165	0.913671	NS	1f	0.21056
rs4241220	2	105541932	0.913672	NS	1b	0.86517
rs11224629	11	101202941	0.913687	NS	1f	0.22271
rs7032150	9	110478445	0.913689	NS	7	0.18412
rs11647067	16	23079657	0.913701	NS	1f	0.55436
rs462281	21	26165451	0.91371	NS	1b	0.82587
rs72898084	2	68429416	0.913714	NS	4	0.60906
rs3752383	6	135201617	0.913715	NS	5	0.58955
rs842648	2	60889346	0.91374	NS	1f	0.55324
rs117042148	9	34771233	0.913742	NS	1f	0.55436
rs2972756	5	42820023	0.913742	NS	1f	0.55436
rs115553684	3	18652897	0.913749	NS	4	0.60906
rs2287904	5	65286225	0.913751	NS	6	0.28784
rs10106331	8	78450965	0.913761	NS	6	0.69318
rs377361362	20	1524206	0.913761	NS	1f	0.55436
rs6486205	11	14859710	0.913764	NS	7	0.51392
rs10464870	8	129465577	0.913788	NS	3a	0.57268
rs10732514	11	8364104	0.913804	NS	4	0.60906
rs7525160	1	207495069	0.913813	NS	1f	0.55324
rs6070051	20	57304357	0.913846	NS	1f	0.55324
rs2165850	13	70776603	0.91385	NS	5	0.13454
rs10850369	12	114719804	0.913856	NS	6	0.03738
rs73055948	1	192520472	0.913859	NS	1f	0.55324
rs35671537	12	9664799	0.913879	NS	1e	0.77733
rs17155075	5	103122704	0.913886	NS	7	0.18412
rs9633553	10	60514979	0.913889	NS	7	0.51392
rs478295	6	106108493	0.913901	NS	1b	0.3125
rs6918236	6	126888538	0.913918	NS	2b	0.70847
rs820089	6	35056918	0.913923	NS	1f	0.22271
rs4077495	3	48719079	0.913931	NS	1f	0.22271
rs909486	22	36927946	0.913943	NS	1f	0.22271
rs13274826	8	55852235	0.913944	NS	1f	0.55436
rs6723271	2	181215656	0.913975	NS	7	0.51392
rs13300027	9	120778032	0.913995	NS	1f	0.55324
rs7341411	7	17146489	0.914012	NS	1f	0.22271
rs3093028	6	167118546	0.914023	NS	1f	0.45917
rs10994423	10	60599372	0.914024	NS	7	0.51392
rs7753887	6	111533904	0.914028	NS	1b	0.95092
rs73069328	20	1700889	0.914062	NS	1f	0.55436
rs77464696	11	128483353	0.914064	NS	4	0.60906
rs61222471	3	46234584	0.914067	NS	1f	0.22271
rs12121573	1	19860088	0.914079	NS	1d	0.325
rs61820453	1	198895515	0.914088	NS	7	0.51392
rs1040229	2	181071763	0.91409	NS	7	0.51392
rs2602100	4	71208810	0.91415	NS	1f	0.22271
rs16965115	17	39373813	0.91415	NS	7	0.51392
rs12066315	1	93140840	0.914157	NS	6	0.80877
rs77808216	18	45297247	0.914168	NS	7	0.18412
rs61988266	14	35242592	0.91417	NS	1f	0.22271
rs7417622	1	17295263	0.914183	NS	1d	0.75767
rs4667142	2	181203926	0.914193	NS	1f	0.55436
rs16867393	2	181268324	0.914227	NS	1f	0.22271
rs10183560	2	185010160	0.91424	NS	5	0.58955
rs6032134	20	45355302	0.914248	NS	1f	0.55436
rs6829434	4	133300463	0.91429	NS	6	0.68406
rs74126364	1	173202702	0.914293	NS	1f	0.55436
rs116692259	5	103253880	0.914298	NS	7	0.51392
rs3842895	1	180627060	0.914298	NS	1f	0.81932
rs80111275	11	128430262	0.914327	NS	7	0.18412
rs78842717	11	71256134	0.914338	NS	4	0.60906
rs6701318	1	226052129	0.91435	NS	1f	0.465
rs536858	1	66307343	0.914355	NS	6	0.0475
rs11997001	8	80593219	0.914356	NS	4	0.60906
rs842647	2	60892336	0.914361	NS	1f	0.55324
rs4812840	20	44577747	0.91437	NS	2a	0.64998
rs76838616	1	155863214	0.914379	NS	7	0.51392
rs79921026	8	128259308	0.914381	NS	4	0.60906
rs2390669	2	168235432	0.914394	NS	1f	0.55324
rs6128258	20	58045190	0.914397	NS	5	0.13454
rs74024464	15	78832813	0.914397	NS	4	0.60906
rs75880105	3	188361316	0.914433	NS	4	0.60906
rs9657493	8	19083978	0.914454	NS	5	0.7225
rs2096016	1	67468065	0.914456	NS	1f	0.55324
rs4285446	8	10978361	0.914464	NS	1f	0.22271
rs16942644	15	89069505	0.914464	NS	7	0.51392
rs116514830	1	197908687	0.914466	NS	1b	0.69
rs2944542	10	62610240	0.914468	NS	4	0.70497
rs4751949	10	116082849	0.914477	NS	1f	0.66703
rs35198359	8	11235992	0.914483	NS	7	0.18412
rs17529948	19	33354692	0.91451	NS	1f	0.22271
rs9482757	6	126602731	0.914512	NS	1f	0.22271
rs9614029	22	29688104	0.914515	NS	1f	0.22271
rs368159	14	87937082	0.914562	NS	7	0.51392
rs231117	16	64769306	0.914562	NS	1f	0.22271
rs9319031	13	84259237	0.914564	NS	5	0.13454
rs12176348	6	127010397	0.91458	NS	1f	0.22271
rs12032023	1	242877668	0.914593	NS	4	0.60906
rs10873491	14	97931797	0.914595	NS	5	0.13454
rs7127900	11	2212344	0.914597	NS	1f	0.55436
rs41267763	6	159041241	0.914603	NS	4	0.60906
rs1064448	16	50316972	0.914603	NS	1f	0.55436
rs13634	4	16161586	0.914617	NS	1d	0.89517
rs10124001	9	4976186	0.914624	NS	5	0.13454
rs6032171	20	45415363	0.914629	NS	1f	0.55324
rs3529	20	45345218	0.914659	NS	1d	0.9
rs11787370	8	10173392	0.914675	NS	1d	0.42357
rs4357640	10	60586283	0.914681	NS	6	0.15
rs118138470	8	55885776	0.914685	NS	1f	0.55436
rs1624637	10	58089224	0.914713	NS	1f	0.55436
rs118062536	9	5007511	0.914715	NS	7	0.18412
rs140358294	5	40527224	0.914738	NS	5	0.13454
rs1532624	16	56971567	0.91474	NS	1f	0.55436
rs3745419	19	54336819	0.914742	NS	4	0.60906
rs6032895	20	1123654	0.914747	NS	1f	0.55324
rs9971395	11	14745580	0.914758	NS	1f	0.71917
rs77299068	5	150718658	0.914762	NS	7	0.18412
rs7088259	10	60559094	0.914783	NS	6	0.28235
rs67218200	2	185334887	0.914784	NS	7	0.51392
rs879999	8	95226885	0.914794	NS	1f	0.55436
rs74101067	1	91994056	0.914799	NS	7	0.51392
rs12458939	18	45309870	0.914833	NS	7	0.51392
rs11851806	14	32313585	0.914835	NS	4	0.60906
rs9815005	3	28127278	0.914838	NS	4	0.60906
rs11609931	12	128785593	0.914847	NS	1f	0.07
rs4444117	12	58045313	0.914858	NS	1f	0.55436
rs9326244	11	114519384	0.914864	NS	7	0.51392
rs11722977	4	796969	0.91488	NS	1b	0.64348
rs13396624	2	184860335	0.914882	NS	1f	0.19549
rs10797893	1	183597296	0.914911	NS	1f	0.55324
rs7585217	2	233280760	0.914915	NS	1b	0.73465
rs17073507	18	64678124	0.914943	NS	1b	0.97052
rs12046930	1	152802172	0.914946	NS	1f	0.22271
rs6864880	5	173871223	0.914961	NS	1f	0.55436
rs12711517	1	8334176	0.914962	NS	1f	0.02
rs17210341	2	206452072	0.914981	NS	4	0.60906
rs6445964	3	58249600	0.914981	NS	1f	0.55436
rs4370047	3	18767088	0.91499	NS	2b	0.40272
rs973067	10	60720067	0.914994	NS	1f	0.19549
rs10931145	2	184519258	0.914995	NS	6	0.64
rs56827	6	111302000	0.915011	NS	1f	0.55436
rs7936187	11	114917702	0.915033	NS	5	0.23589
rs7133275	12	57942320	0.915064	NS	1f	0.55436
rs6571086	6	96158697	0.915069	NS	7	0.51392
rs1671198	19	55028466	0.915069	NS	1f	0.55436
rs17324488	7	26893585	0.915103	NS	7	0.51392
rs11887861	2	210683969	0.915104	NS	7	0.18412
rs114210617	2	181135072	0.915118	NS	5	0.13454
rs7309912	12	58028096	0.915125	NS	5	0.03648
rs4672886	2	218320822	0.915135	NS	1f	0.55436
rs10087923	8	10959976	0.915144	NS	1f	0.55436
rs16896390	6	35014822	0.915147	NS	1f	0.55436
rs74126312	1	173162853	0.915163	NS	1f	0.55436
rs79652995	5	103178559	0.915165	NS	3a	0.75713
rs115005292	2	181058794	0.915175	NS	4	0.60906
rs2412971	22	30098382	0.915191	NS	6	0.30327
rs5275	1	186673926	0.915209	NS	1f	0.55436
rs74646885	5	102846318	0.915219	NS	7	0.51392
rs114760608	5	159250444	0.915235	NS	5	0.58955
rs141606272	3	50889932	0.915247	NS	7	0.51392
rs12615998	2	181198067	0.915252	NS	1f	0.66703
rs11785423	8	80249264	0.915255	NS	1f	0.66703
rs1161110	12	67445382	0.915259	NS	1f	0.22271
rs34033347	16	10957186	0.915279	NS	1f	0.55436
rs13094578	3	48518798	0.915284	NS	1f	0.55436
rs76277789	15	78832448	0.915284	NS	1f	0.22271
rs4337734	4	101911071	0.915313	NS	4	0.60906
rs3924462	3	49486803	0.915316	NS	1f	0.19549
rs11215080	11	114597047	0.915334	NS	1f	0.22271
rs6940200	6	20635031	0.915345	NS	7	0.18412
rs11601211	11	36443609	0.91535	NS	5	0.54083
rs1497104	11	82700593	0.915355	NS	1f	0.22271
rs370394769	5	103117601	0.915356	NS	NA	NA
rs78434508	9	4282998	0.915369	NS	5	0.7675
rs67515376	19	48679021	0.915379	NS	1f	0.55436
rs77378082	22	29836970	0.915382	NS	1f	0.22271
rs117539730	10	79306941	0.915383	NS	2b	0.7889
rs11936384	4	111983076	0.915388	NS	1f	0.22271
rs6557142	6	151462914	0.915414	NS	1f	0.55436
rs4303699	2	203603751	0.915424	NS	1f	0.55436
rs7589542	2	180151062	0.91543	NS	7	0.51392
rs9551343	13	26942311	0.915443	NS	4	0.60906
rs7302029	12	9957049	0.915446	NS	7	0.51392
rs9851177	3	119465381	0.915489	NS	7	0.51392
rs12655899	5	151048596	0.915519	NS	1f	0.66703
rs74609071	14	88036618	0.915539	NS	1f	0.22271
rs685444	18	59477319	0.915541	NS	1f	0.55324
rs4446688	7	50925780	0.915544	NS	7	0.18412
rs17861898	4	117428538	0.91559	NS	1f	0.09625
rs10000979	4	101984885	0.915614	NS	5	0.13454
rs62323949	4	122255703	0.915617	NS	6	0.32023
rs61731356	7	50400243	0.915619	NS	1b	0.86517
rs16852	9	121367631	0.915668	NS	1f	0.55436
rs807530	6	24545711	0.915668	NS	1f	0.55436
rs7650424	3	58249470	0.915691	NS	1f	0.55436
rs113878013	11	114514904	0.915695	NS	6	0.45238
rs749514	11	127485946	0.915712	NS	4	0.70497
rs10922426	1	198460819	0.915715	NS	7	0.51392
rs16986294	19	55171609	0.915732	NS	1b	0.68148
rs117256087	12	40197583	0.915735	NS	4	0.60906
rs66753029	6	35089075	0.915752	NS	1f	0.66703
rs55683548	2	233437358	0.915757	NS	3a	0.86056
rs72645709	7	50423637	0.915762	NS	1f	0.55436
rs72666050	8	91200794	0.915781	NS	1f	0.22271
rs35137368	3	50206515	0.915795	NS	1f	0.55324
rs61358146	2	181291926	0.91581	NS	6	0.27602
rs79457108	8	78529859	0.915818	NS	7	0.51392
rs114761382	1	92417655	0.915826	NS	1f	0.66703
rs7184915	16	11034509	0.915837	NS	1f	0.55436
rs115255501	2	25315579	0.91585	NS	4	0.70497
rs4537784	11	71411810	0.915854	NS	6	0.28784
rs141244362	5	96670792	0.915865	NS	1f	0.66703
rs10271698	7	27105060	0.915867	NS	1f	0.66703
rs2027565	6	77441879	0.915884	NS	7	0.18412
rs6465726	7	98881057	0.915894	NS	1f	0.55324
rs6988556	8	55832753	0.915914	NS	1b	0.80132
rs734244	5	132675034	0.91592	NS	1f	0.55436
rs13023106	2	184736776	0.915926	NS	7	0.18412
rs11628844	14	88158371	0.915933	NS	6	0.81321
rs2595204	2	45966726	0.915955	NS	4	0.60906
rs7980390	12	12447015	0.915978	NS	1f	0.55436
rs3910682	14	87945966	0.916003	NS	6	0.15348
rs12750006	1	38066073	0.916011	NS	7	0.18412
rs2188946	17	32945687	0.916011	NS	1f	0.22271
rs6900267	6	380341	0.916042	NS	4	0.60906
rs2496482	14	99283827	0.916049	NS	4	0.60906
rs4715117	6	48940556	0.916053	NS	7	0.51392
rs1464906	7	17181439	0.916071	NS	5	0.97858
rs4483664	12	40293852	0.916074	NS	1f	0.22271
rs10859202	12	91776466	0.916075	NS	7	0.18412
rs167082	1	206914090	0.916085	NS	1d	0.949
rs1790605	18	69854798	0.916102	NS	1f	0.55436
rs3794438	13	43971090	0.916106	NS	1f	0.22271
rs62181580	2	181063716	0.916135	NS	1f	0.22271
rs7013415	8	72126216	0.91614	NS	5	0.58955
rs2131771	11	12232001	0.916154	NS	1f	0.55436
rs58847936	11	128447581	0.916168	NS	4	0.60906
rs536179	11	114404351	0.916177	NS	1f	0.55324
rs2671702	10	48927113	0.916178	NS	4	0.60906
rs79145499	18	69866592	0.916179	NS	4	0.60906
rs16934229	9	16201614	0.91618	NS	4	0.60906
rs6707841	2	123065107	0.916197	NS	7	0.18412
rs7011507	8	48216682	0.916216	NS	1f	0.55436
rs10831570	11	2221382	0.916234	NS	4	0.70497
rs962060	7	31355523	0.916273	NS	7	0.18412
rs115737632	5	96802646	0.91628	NS	1f	0.55324
rs75179515	2	181045330	0.916283	NS	1f	0.22271
rs11686149	2	192764318	0.916288	NS	1f	0.73
rs6434978	2	198702963	0.916291	NS	4	0.60906
rs972100	1	172967496	0.916293	NS	4	0.60906
rs17124022	14	88065182	0.916296	NS	1b	0.9925
rs2720658	8	128047177	0.916298	NS	4	0.60906
rs9976479	21	42415974	0.916325	NS	1f	0.55436
rs16914668	10	60259991	0.916327	NS	7	0.51392
rs2429233	10	118373881	0.916329	NS	4	0.70497
rs916344	6	36121162	0.916339	NS	1f	0.55436
rs850889	2	185343521	0.91634	NS	5	0.13454
rs6425143	1	172875212	0.916344	NS	1f	0.55436
rs8042516	15	59067525	0.916347	NS	1f	0.22271
rs6688307	1	192435502	0.916364	NS	1f	0.22271
rs1163631	13	111578416	0.916378	NS	5	0.05333
rs114345043	5	132755523	0.916382	NS	2b	0.46658
rs231786	2	203833646	0.916384	NS	6	0.69318
rs1418482	10	88423651	0.916393	NS	5	0.13454
rs1012657	6	167111654	0.916435	NS	1b	0.74917
rs11679051	2	211164931	0.916462	NS	7	0.18412
rs1809028	2	61186588	0.916469	NS	7	0.51392
rs1790375	11	71402574	0.916489	NS	1f	0.66703
rs7750792	6	111462556	0.916493	NS	1f	0.83785
rs1712806	11	114660146	0.91651	NS	7	0.51392
rs3815951	16	24943402	0.916512	NS	1f	0.55436
rs3804869	3	7623776	0.916525	NS	1f	0.76
rs2239018	12	2195191	0.916542	NS	1f	0.22271
rs116883400	12	9805465	0.91655	NS	1f	0.55324
rs58641942	15	38658465	0.91656	NS	1f	0.55436
rs12891283	14	34982954	0.916569	NS	1f	0.55436
rs1177204	2	60847926	0.916572	NS	1f	0.55436
rs7308864	12	109433374	0.916587	NS	1f	0.55436
rs7583807	2	203612829	0.916591	NS	5	0.23589
rs10512149	9	84564647	0.916591	NS	1f	0.55436
rs10957177	8	60998511	0.916598	NS	4	0.60906
rs7329619	13	90403358	0.916599	NS	1f	0.66703
rs4129743	18	77967259	0.916601	NS	4	0.60906
rs10732460	11	14854025	0.916607	NS	7	0.51392
rs11938228	4	153700794	0.91662	NS	7	0.51392
rs11190141	10	99532633	0.916641	NS	1f	0.55436
rs10007864	4	131723146	0.916644	NS	1f	0.19549
rs4643314	16	50342044	0.916652	NS	1b	0.97963
rs6759383	2	43578089	0.916659	NS	6	0.79772
rs6680214	1	198702923	0.916665	NS	7	0.18412
rs77385943	2	100311645	0.916672	NS	5	0.13454
rs9533709	13	43945020	0.916684	NS	1f	0.55436
rs17129782	1	67322292	0.916703	NS	1f	0.55324
rs2401726	14	87894526	0.91671	NS	6	0.24039
rs73036209	1	173146393	0.916715	NS	1f	0.55324
rs7825733	8	128174179	0.916719	NS	1f	0.70823
rs7934979	11	76689830	0.916724	NS	1f	0.55436
rs10754445	1	116534837	0.916727	NS	1f	0.55324
rs67581837	20	44483538	0.916727	NS	1f	0.55436
rs3125037	10	251693	0.91674	NS	1f	0.22271
rs6460967	7	12571627	0.916743	NS	1f	0.55436
rs10419591	19	54691771	0.916748	NS	2a	0.78586
rs935537	12	9879671	0.916752	NS	7	0.51392
rs1717839	15	23728826	0.916756	NS	7	0.18412
rs11961697	6	137754306	0.916762	NS	4	0.60906
rs13164221	5	54170508	0.916775	NS	5	0.13454
rs35725888	2	181133900	0.916785	NS	6	0
rs6693292	1	67557485	0.916788	NS	1f	0.22271
rs10491141	17	46715266	0.916793	NS	7	0.51392
rs586217	9	3972043	0.916799	NS	5	0.13454
rs12743017	1	3312621	0.916801	NS	1f	0.55436
rs12901974	15	88693588	0.916804	NS	1f	0.55436
rs62547963	9	34887302	0.916848	NS	1f	0.25504
rs58048170	6	20665499	0.916852	NS	5	0.51981
rs16896235	6	34991064	0.916902	NS	1f	0.55436
rs79726138	8	55901776	0.916921	NS	1f	0.55436
rs971779	12	65788675	0.916925	NS	7	0.51392
rs12484497	22	48633450	0.916926	NS	1f	0.55436
rs2409691	8	11085766	0.916943	NS	1f	0.55436
rs74134783	1	198675922	0.916946	NS	7	0.18412
rs76491064	20	45387111	0.916961	NS	7	0.18412
rs6125647	20	49410926	0.916975	NS	1d	0.09
rs2893343	13	109656582	0.916982	NS	5	0.13454
rs6730696	2	192738370	0.916984	NS	7	0.18412
rs12517135	5	132707956	0.916995	NS	1f	0.53916
rs6884183	5	71997247	0.917006	NS	2b	0.89367
rs75701478	2	206689703	0.917016	NS	2b	0.82852
rs79951428	12	40010541	0.917027	NS	7	0.51392
rs10175368	2	38080719	0.917029	NS	1a	0.9
rs117884605	11	674029	0.91703	NS	1f	0.22271
rs71427705	2	203591983	0.917034	NS	2b	0.64885
rs34481141	2	184743030	0.917042	NS	7	0.18412
rs2106261	16	73017721	0.917044	NS	4	0.60906
rs111332135	1	160838623	0.917045	NS	1b	0.81526
rs11241916	5	127065878	0.917045	NS	7	0.51392
rs115293843	21	44282294	0.917054	NS	1f	0.55436
rs1518754	11	36806319	0.917068	NS	6	0.39217
rs2745933	6	20750483	0.917074	NS	1f	0.55436
rs4904690	14	90419207	0.91708	NS	4	0.60906
rs306196	2	6487675	0.917116	NS	5	0.13454
rs9533746	13	44033866	0.917116	NS	7	0.51392
rs12571899	10	60646670	0.917146	NS	1f	0.22271
rs13090437	3	50913207	0.917146	NS	1f	0.55436
rs78303045	8	78771505	0.917148	NS	7	0.51392
rs61273038	11	14726039	0.91715	NS	5	0.58955
rs117495385	10	79268985	0.91717	NS	4	0.70497
rs117954113	8	11490023	0.917171	NS	5	0.5185
rs4296457	2	3466824	0.917201	NS	1f	0.55436
rs1355430	2	195169799	0.917211	NS	7	0.18412
rs1647960	11	131051857	0.917213	NS	4	0.60906
rs55645000	22	29994561	0.917231	NS	1f	0.55436
rs3904577	9	20464364	0.917236	NS	4	0.60906
rs59451221	3	45910058	0.91724	NS	1f	0.55436
rs78532571	11	114454011	0.917249	NS	1f	0.22271
rs1790063	11	73284867	0.917291	NS	4	0.60906
rs16931456	10	30430535	0.917295	NS	5	0.70087
rs1819470	1	152684787	0.917302	NS	1f	0.22271
rs79834165	6	34921646	0.917307	NS	7	0.51392
rs11121027	1	7805631	0.91731	NS	1b	0.33
rs16860017	3	148010173	0.917311	NS	7	0.18412
rs4506162	7	155266287	0.917316	NS	4	0.60906
rs6074041	20	46151511	0.917336	NS	1f	0.55436
rs78113431	16	11141347	0.917342	NS	1f	0.55436
rs340833	3	3069774	0.917353	NS	5	0.64596
rs2243289	5	132682440	0.917369	NS	1f	0.55436
rs78832071	8	78526276	0.917375	NS	1f	0.55436
rs2409714	8	11152608	0.917377	NS	1f	0.22271
rs4142219	20	6102846	0.917386	NS	5	0.0275
rs12921922	16	10970464	0.917392	NS	1f	0.22271
rs12137120	1	206737522	0.917398	NS	1f	0.55436
rs4045192	1	155066280	0.917428	NS	1f	0.55324
rs117621047	12	57262185	0.917442	NS	2b	0.392
rs4838804	22	50117396	0.917449	NS	1f	0.55436
rs7298418	12	57304166	0.91747	NS	7	0.51392
rs62195940	2	206469171	0.917478	NS	7	0.18412
rs12995218	2	195684930	0.917495	NS	1f	0.55324
rs12857479	13	30956872	0.917507	NS	1f	0.55436
rs12002089	9	34927693	0.917512	NS	1f	0.22271
rs2743389	20	45345097	0.917526	NS	1f	0.55436
rs9601248	13	79594869	0.91753	NS	7	0.51392
rs4667162	2	181231032	0.917534	NS	6	0.92506
rs190109826	10	60265141	0.917563	NS	5	0.58955
rs494728	6	137619713	0.917566	NS	6	0.23502
rs4034179	1	99163887	0.917616	NS	1f	0.22271
rs907424	8	55963660	0.917629	NS	1f	0.55436
rs11242123	5	132689795	0.917654	NS	1b	0.99173
rs17508590	14	34902473	0.91766	NS	7	0.51392
rs2280413	3	46580303	0.917661	NS	1f	0.66703
rs12994997	2	233264857	0.917666	NS	1f	0.55436
rs1538956	6	126642880	0.91769	NS	7	0.51392
rs1427263	12	40320032	0.917724	NS	7	0.51392
rs5029967	6	137882399	0.917729	NS	4	0.60906
rs1366277	5	25471729	0.91774	NS	7	0.18412
rs989506	7	93518571	0.917741	NS	1f	0.22271
rs9465845	6	20633066	0.917743	NS	5	0.84108
rs72651492	8	55934332	0.917746	NS	7	0.51392
rs112888889	11	627517	0.917765	NS	1f	0.55436
rs1898917	2	192674094	0.917773	NS	5	0.13454
rs9644996	9	68570999	0.917781	NS	5	0.58955
rs74101080	1	92016635	0.917786	NS	1f	0.07
rs6433918	2	181395208	0.917795	NS	4	0.60906
rs6604073	1	92008352	0.917797	NS	1f	0.55324
rs7930925	11	76420822	0.91782	NS	7	0.51392
rs947471	10	6347710	0.91782	NS	1f	0.55436
rs59944793	6	90140183	0.917824	NS	5	0.58955
rs9344790	6	88350558	0.917852	NS	7	0.51392
rs2522825	7	27072375	0.917853	NS	1f	0.55436
rs1840246	1	77369822	0.91787	NS	7	0.51392
rs17066693	6	137664353	0.917897	NS	5	0.02831
rs7550801	1	211914340	0.917933	NS	1f	0.55436
rs4330287	3	119570001	0.917935	NS	1b	0.8169
rs3746720	20	1630166	0.917935	NS	2b	0.86655
rs10194277	2	184769932	0.91794	NS	3a	0.82345
rs77101426	2	43471614	0.91795	NS	6	0.15083
rs3786708	19	46745051	0.917959	NS	4	0.60906
rs16879418	5	7914519	0.917976	NS	1f	0.09483
rs78941296	8	78771017	0.917977	NS	7	0.51392
rs7632379	3	18761171	0.91798	NS	7	0.16757
rs932697	13	42263123	0.917987	NS	7	0.51392
rs10207341	2	133780743	0.918006	NS	4	0.60906
rs71311849	3	58245082	0.918011	NS	1d	0.70111
rs13218101	6	34889879	0.918027	NS	1f	0.55436
rs73069315	20	1698104	0.918041	NS	6	0.42583
rs10142545	14	65958224	0.91806	NS	5	0
rs1442539	10	60721622	0.918079	NS	1f	0.55436
rs17155136	5	103193142	0.91809	NS	6	0.35857
rs7035948	9	4277839	0.918103	NS	4	0.60906
rs56040592	20	1631272	0.918105	NS	1f	0.22271
rs9940131	16	51584317	0.918115	NS	7	0.18412
rs35363400	3	14728494	0.918118	NS	4	0.60906
rs72931027	1	67305198	0.918123	NS	7	0.51392
rs253132	5	107306711	0.918129	NS	1f	0.55436
rs11075293	16	16036139	0.918134	NS	1f	0.53248
rs2285008	14	87943183	0.91814	NS	7	0.51392
rs8016878	14	85817772	0.918143	NS	5	0.13454
rs77266178	4	122228933	0.918145	NS	7	0.18412
rs1146674	1	77164155	0.918162	NS	1f	0.72917
rs117796570	12	57337140	0.918166	NS	2b	0.73193
rs990060	6	88364617	0.918173	NS	7	0.51392
rs57053265	1	91955175	0.918189	NS	1f	0.55324
rs996223	4	48144847	0.918199	NS	1f	0.22271
rs13039769	20	4817982	0.918203	NS	5	0.8635
rs9582296	13	99420853	0.918216	NS	1b	0.86517
rs17058975	4	172856090	0.918218	NS	5	0.58955
rs117750923	22	29754215	0.918246	NS	1f	0.55436
rs80233055	2	61636346	0.918246	NS	1d	0.02
rs117476137	6	137703476	0.918251	NS	NA	NA
rs11988765	8	117596899	0.918253	NS	7	0.18412
rs11234073	11	84553360	0.918265	NS	2b	0.33271
rs4955479	3	134712567	0.918269	NS	7	0.18412
rs73775107	6	106137229	0.918271	NS	7	0.18412
rs820081	6	35064114	0.918296	NS	1b	0.68148
rs75146978	16	50812806	0.918304	NS	4	0.60906
rs4904431	14	88157926	0.918307	NS	1f	0.22271
rs302140	7	18240313	0.91831	NS	7	0.51392
rs1729795	12	58344252	0.918313	NS	5	0.13454
rs9327274	5	122741175	0.918316	NS	7	0.51392
rs73205349	8	11298715	0.918318	NS	7	0.18412
rs76678079	6	106164721	0.918321	NS	1f	0.55436
rs4785447	16	50663765	0.918327	NS	5	0.58955
rs735665	11	123490689	0.918345	NS	1f	0.55436
rs114015346	1	220020081	0.918367	NS	7	0.51392
rs2377694	10	48929064	0.918376	NS	1f	0.22271
rs2736990	4	89757390	0.918379	NS	1f	0.55436
rs113127944	6	126335481	0.91838	NS	2b	0.945
rs150298716	1	152218993	0.918382	NS	1f	0.22271
rs2246536	10	58169884	0.918391	NS	7	0.18412
rs13389734	2	206494595	0.918395	NS	5	0.13454
rs78513780	5	103181675	0.918445	NS	7	0.18412
rs62382336	5	151055964	0.918464	NS	3a	0.39922
rs4690821	4	165484432	0.918469	NS	1f	0.55436
rs4666684	2	181041761	0.918479	NS	1f	0.19549
rs10455829	6	158935803	0.918483	NS	7	0.51392
rs2720400	16	51586314	0.918492	NS	4	0.60906
rs59539756	5	174097089	0.918493	NS	3a	0.69529
rs2313048	19	18805179	0.918505	NS	1f	0.66703
rs1131878	4	69480186	0.918508	NS	1f	0.22271
rs79749431	2	203694636	0.918518	NS	1f	0.1
rs2046736	1	91709451	0.91855	NS	6	0.42619
rs636451	6	137567754	0.91856	NS	5	0
rs114623176	1	2638952	0.918561	NS	4	0.60906
rs62421049	6	105965469	0.918596	NS	4	0.60906
rs233251	21	44556396	0.918598	NS	5	0.02831
rs731640	15	40476080	0.918626	NS	1b	0.35082
rs13419105	2	181291723	0.918631	NS	6	0.74073
rs985621	2	162483123	0.918637	NS	7	0.18412
rs4845791	1	152564308	0.91864	NS	7	0.51392
rs79465850	7	50507576	0.918646	NS	6	0.49385
rs2139107	16	80302036	0.918646	NS	5	0.13454
rs275728	15	39900717	0.918659	NS	4	0.60906
rs852253	5	35906386	0.918673	NS	7	0.51392
rs6429377	1	242832452	0.918682	NS	7	0.18412
rs2107357	16	27399508	0.918689	NS	1f	0.55436
rs4672493	2	62287380	0.918718	NS	1f	0.55436
rs10747778	12	57300635	0.918735	NS	7	0.51392
rs62181575	2	181056690	0.918767	NS	1f	0.55436
rs77480041	20	49812483	0.918773	NS	1f	0.70823
rs3917314	2	102174403	0.918786	NS	5	0.58955
rs114300376	2	43088079	0.918792	NS	3a	0.99917
rs2039415	1	160884655	0.918798	NS	1f	0.55436
rs523715	11	118703479	0.91883	NS	1f	0.55436
rs12143481	1	242838348	0.918835	NS	5	0.13454
rs6031301	20	44025707	0.918843	NS	5	0
rs6536893	4	165117039	0.918849	NS	6	0.55983
rs2719239	8	56014851	0.918853	NS	7	0.51392
rs2505133	10	30036610	0.918872	NS	5	0.13454
rs2717946	7	37335004	0.918889	NS	1f	0.67
rs2377653	10	48903465	0.91889	NS	5	0.13454
rs2042688	11	19164747	0.918918	NS	1b	0.19933
rs10906698	10	6492580	0.918931	NS	2b	0.35835
rs80173842	10	35026004	0.918948	NS	4	0.60906
rs1428498	5	38698557	0.918949	NS	6	0.2796
rs465871	5	5024508	0.91896	NS	5	0.54406
rs2124309	14	97906728	0.918997	NS	5	0.58955
rs4465744	2	15270006	0.919055	NS	7	0.51392
rs78890990	14	35254820	0.919068	NS	1b	0.97963
rs749373	14	24804160	0.919072	NS	4	0.60906
rs9952980	18	45308832	0.919073	NS	1b	0.95081
rs4692328	4	26052997	0.919075	NS	4	0.60906
rs2247870	5	90855772	0.919111	NS	1f	0.55436
rs11232907	11	71268308	0.919128	NS	1d	0.14889
rs849763	7	12637948	0.919133	NS	4	0.60906
rs3091449	20	48223140	0.919143	NS	4	0.60906
rs808004	16	11214447	0.919153	NS	1f	0.55436
rs239932	6	167001193	0.919157	NS	1d	0.97049
rs10752175	10	6019818	0.919165	NS	2b	0.40513
rs1939467	11	76532655	0.919178	NS	7	0.51392
rs35143427	1	7950587	0.919181	NS	4	0.60906
rs1851292	8	104944615	0.9192	NS	7	0.51392
rs11106515	12	92336894	0.919203	NS	1f	0.55436
rs17777179	13	77744254	0.919221	NS	1f	0.55436
rs115220756	1	100983953	0.9193	NS	5	0.28
rs7611444	3	56474198	0.919303	NS	1f	0.125
rs11936950	4	18500732	0.919317	NS	7	0.18412
rs1507263	1	86128285	0.919343	NS	1f	0.22271
rs61416957	1	173164382	0.919358	NS	1f	0.55436
rs16986292	19	55171598	0.919366	NS	1f	0.55436
rs145213426	7	50564562	0.91937	NS	1d	0.89517
rs4508560	2	181002458	0.919375	NS	1f	0.22271
rs75850339	1	197875123	0.919392	NS	7	0.18412
rs72883559	2	181001883	0.919415	NS	1f	0.22271
rs7706525	5	151111190	0.91943	NS	1f	0.55436
rs4095546	3	75942300	0.91944	NS	7	0.51392
rs10098073	8	142228143	0.919443	NS	1f	0.55436
rs75306696	18	45254826	0.919492	NS	4	0.60906
rs11741978	5	76678294	0.919494	NS	1b	0.988
rs12975083	19	54886824	0.919505	NS	7	0.51392
rs74774781	6	126969352	0.91951	NS	7	0.18412
rs10472003	5	57434556	0.919527	NS	1f	0.66703
rs2561037	16	12549079	0.919534	NS	1f	0.55436
rs7411035	1	160886286	0.919543	NS	7	0.51392
rs7564732	2	23811308	0.919548	NS	1b	0.94984
rs6734413	2	29503212	0.919551	NS	7	0.18412
rs1469950	2	135370684	0.919601	NS	7	0.51392
rs760193	3	42876805	0.919604	NS	1b	0.95444
rs7334606	13	110864283	0.919607	NS	1f	0.22271
rs1895183	5	103156266	0.919659	NS	6	0.67105
rs400288	13	42287636	0.919662	NS	7	0.51392
rs10490730	2	185326745	0.919664	NS	7	0.18412
rs7017979	8	75227339	0.919683	NS	7	0.51392
rs11742729	5	102876669	0.9197	NS	1f	0.22271
rs3025010	6	43779840	0.919714	NS	2b	0.40513
rs7988883	13	26922918	0.919719	NS	4	0.60906
rs4760538	12	128838852	0.919738	NS	1f	0.22271
rs73189890	3	119571094	0.91974	NS	5	0.13454
rs2681492	12	89619312	0.919742	NS	1f	0.55436
rs80160822	14	80707344	0.919747	NS	7	0.18412
rs76033168	11	114696504	0.919755	NS	7	0.18412
rs6763602	3	54224356	0.919763	NS	5	0.58955
rs13197107	6	111512031	0.919781	NS	7	0.51392
rs1366337	5	123293572	0.919799	NS	7	0.18412
rs11699591	20	1624519	0.919804	NS	1f	0.55436
rs4783414	16	21726093	0.919805	NS	1f	0.55324
rs7349232	2	181088627	0.919825	NS	7	0.51392
rs9874792	3	55826498	0.91983	NS	1f	0.22271
rs17576288	2	187123566	0.919835	NS	7	0.51392
rs17058761	6	98644663	0.919842	NS	1f	0.58
rs10057191	5	109589641	0.919844	NS	1f	0.83785
rs1052165	12	55957562	0.919868	NS	1f	0.70823
rs113147702	10	35373932	0.919873	NS	1f	0.25427
rs6735551	2	181174750	0.919885	NS	1f	0.66951
rs7560437	2	61605252	0.919892	NS	4	0.60906
rs1145725	6	90478657	0.919898	NS	4	0.60906
rs1046632	17	39253372	0.9199	NS	1f	0.55436
rs7183100	15	46929167	0.919905	NS	7	0.18412
rs59869016	17	39424451	0.91994	NS	1f	0.22271
rs6781238	3	133579276	0.919942	NS	1f	0.55436
rs10899865	10	43707195	0.919944	NS	1b	0.45367
rs76824122	2	203899889	0.919952	NS	5	0.13454
rs41276281	5	96992894	0.919953	NS	7	0.51392
rs72822411	2	65272334	0.919956	NS	1f	0.55436
rs66799022	5	159259561	0.919967	NS	6	0.08912
rs2015070	17	36064423	0.919967	NS	1f	0.66703
rs2961671	5	178193188	0.919968	NS	4	0.60906
rs79321595	3	50521806	0.919974	NS	1f	0.19549
rs6031664	20	44588669	0.919981	NS	1f	0.55324
rs6514113	20	1127479	0.920023	NS	1f	0.22271
rs6548984	3	68100125	0.920043	NS	7	0.51392
rs4490008	16	27157712	0.920057	NS	6	0.49716
rs4245155	11	113586602	0.920066	NS	1f	0.66703
rs17754417	2	65254861	0.920078	NS	7	0.18412
rs59280720	5	102846857	0.920096	NS	7	0.51392
rs12362086	11	2229559	0.920125	NS	5	0.13454
rs7560011	2	192722308	0.920134	NS	6	0.105
rs12114916	8	56089918	0.920137	NS	1f	0.22271
rs10279416	7	23805935	0.920163	NS	1f	0.55324
rs12262992	10	89984576	0.920165	NS	7	0.51392
rs13250448	8	78367033	0.920178	NS	1f	0.22271
rs55753183	11	61022171	0.920186	NS	1f	0.66703
rs1940491	11	99097153	0.920191	NS	7	0.51392
rs1319548	6	19551655	0.920235	NS	4	0.60906
rs4233790	2	181197329	0.920265	NS	1f	0.55436
rs2719245	8	55981800	0.920287	NS	1b	0.20359
rs10740035	10	60592848	0.920298	NS	1f	0.22271
rs1320571	1	1185051	0.920305	NS	1f	0.55436
rs17458562	14	35292761	0.920312	NS	1f	0.55436
rs17395595	1	161374656	0.920314	NS	1f	0.55436
rs78180266	7	50535528	0.920319	NS	2a	1
rs1860871	7	150692505	0.920319	NS	1f	0.55436
rs78925043	7	50541325	0.92032	NS	1a	0.57083
rs9326136	1	43924720	0.920332	NS	1f	0.55436
rs10783780	12	56310368	0.920335	NS	1f	0.22271
rs443297	6	166970808	0.920345	NS	1f	0.55436
rs11006267	10	58803874	0.920358	NS	7	0.18412
rs12488474	3	42896185	0.92037	NS	1a	0.97222
rs10994476	10	60700247	0.92038	NS	6	0.63
rs74602852	5	96788039	0.920383	NS	7	0.51392
rs12983325	19	18134997	0.920406	NS	1f	0.55436
rs247849	16	84512481	0.920406	NS	1b	0.35
rs6476847	9	4311892	0.920425	NS	5	0.13454
rs2170202	2	184734841	0.92046	NS	5	0.13454
rs62181567	2	181039151	0.920463	NS	6	0
rs4711406	6	35165991	0.920465	NS	1f	0.55436
rs76322016	20	63641662	0.920474	NS	4	0.70497
rs4977925	9	24216434	0.920487	NS	7	0.18412
rs62178785	2	181085647	0.920515	NS	7	0.51392
rs1345778	5	40712695	0.920526	NS	1f	0.22271
rs916950	5	136002910	0.92053	NS	6	0.27391
rs75188390	6	106179572	0.92053	NS	4	0.60906
rs17781894	19	54995758	0.920535	NS	1f	0.55436
rs1074801	4	154655132	0.920544	NS	5	0.13454
rs11960179	5	68524390	0.920554	NS	7	0.18412
rs11718653	3	122759011	0.920558	NS	1b	0.71
rs4666993	2	180990278	0.920581	NS	1f	0.22271
rs4776900	15	67158136	0.920607	NS	1f	0.66703
rs12746503	1	197656183	0.920616	NS	7	0.51392
rs11697395	20	1557620	0.920624	NS	5	0
rs35050315	2	240702093	0.920631	NS	1f	0.55436
rs11802647	1	67298915	0.920649	NS	1f	0.55436
rs55954110	11	128452081	0.920663	NS	4	0.70497
rs80187273	1	155341867	0.920665	NS	7	0.51392
rs7562830	2	180971611	0.920669	NS	6	0.14
rs7486863	12	57287339	0.92071	NS	6	0.31083
rs10893870	11	128431058	0.92071	NS	7	0.51392
rs7355751	2	181225906	0.920727	NS	7	0.51392
rs78799912	5	132480250	0.920744	NS	4	0.70497
rs230261	19	35872568	0.920767	NS	1f	0.55436
rs72653984	8	56117296	0.920769	NS	1f	0.55324
rs10498060	2	218566568	0.920773	NS	1f	0.55436
rs150703988	4	185622999	0.920773	NS	5	0.13454
rs1010966	5	147275918	0.920776	NS	1f	0.55324
rs4658860	1	242837690	0.920781	NS	7	0.18412
rs2667977	8	55991685	0.920791	NS	1f	0.55436
rs1401132	2	181026399	0.920791	NS	1f	0.22271
rs11867200	17	34248950	0.920813	NS	1f	0.66703
rs1466576	10	70928614	0.920827	NS	1f	0.55436
rs2188151	3	50164491	0.92083	NS	1f	0.55436
rs7756132	6	126132059	0.92085	NS	6	0.2909
rs79454205	2	162299714	0.920856	NS	7	0.18412
rs4236939	8	65235863	0.920858	NS	4	0.60906
rs4985762	17	16980366	0.920858	NS	1f	0.55436
rs6470606	8	128173750	0.920866	NS	2b	0.61379
rs2323123	11	128399130	0.920876	NS	2b	0.84573
rs1342652	1	113331869	0.920894	NS	7	0.51392
rs17021600	2	37888091	0.920917	NS	7	0.51392
rs188900464	10	79282176	0.920922	NS	5	0.13454
rs10418743	19	55042000	0.920924	NS	1f	0.55436
rs6589433	11	114526811	0.920933	NS	6	0.27143
rs9401937	6	127066942	0.920957	NS	7	0.51392
rs35482602	2	181130594	0.920962	NS	6	0.00889
rs12085366	1	198447874	0.920976	NS	5	0.58955
rs114616503	6	35096148	0.921011	NS	4	0.60906
rs1358601	6	90765855	0.921018	NS	4	0.60906
rs1167799	7	75546773	0.921023	NS	1f	0.55436
rs17056853	3	56490824	0.921029	NS	1f	0.22271
rs114684222	1	206814293	0.921037	NS	4	0.60906
rs3770564	2	216006757	0.921038	NS	4	0.70497
rs77900340	2	185343365	0.92106	NS	5	0.13454
rs10162662	15	54883704	0.921071	NS	7	0.18412
rs739826	7	51019977	0.92108	NS	4	0.70497
rs12866306	13	26964359	0.921089	NS	4	0.60906
rs13282872	8	133600778	0.921103	NS	1f	0.55436
rs820091	6	35055937	0.921103	NS	1f	0.71
rs10167839	2	181018152	0.921107	NS	1f	0.55436
rs12683026	9	120996354	0.921114	NS	1f	0.55324
rs4904432	14	88157969	0.921114	NS	1f	0.22271
rs601106	7	26828338	0.921138	NS	1f	0.55324
rs6841509	4	144917488	0.921146	NS	7	0.18412
rs3768414	1	226730197	0.921153	NS	1f	0.55436
rs62410895	4	26065663	0.921169	NS	1f	0.55436
rs10826175	10	58371296	0.92117	NS	7	0.51392
rs5748863	22	17090465	0.921183	NS	1f	0.55324
rs17053472	3	53754705	0.921189	NS	1f	0.55436
rs9846163	3	21601938	0.921191	NS	7	0.18412
rs72793353	16	30612193	0.9212	NS	1f	0.55324
rs10739039	9	4256066	0.921203	NS	7	0.18412
rs2373090	3	46000581	0.921209	NS	7	0.51392
rs62514262	8	81758177	0.921224	NS	7	0.51392
rs76718527	1	155247645	0.921234	NS	1b	0.64348
rs79095301	14	35384043	0.921236	NS	1b	0.46817
rs10492999	1	19911267	0.921256	NS	1f	0.22271
rs959454	8	118766020	0.921258	NS	7	0.51392
rs77254606	7	50379251	0.921285	NS	1f	0.55436
rs57942424	1	91996745	0.921287	NS	7	0.51392
rs1447460	11	112865874	0.921301	NS	1f	0.22271
rs2084085	13	43836923	0.921306	NS	7	0.51392
rs10270950	7	90177982	0.921308	NS	1f	0.12
rs112565104	21	44195367	0.921342	NS	5	0.74944
rs11781753	8	121876920	0.921345	NS	7	0.18412
rs11993663	8	10175384	0.921355	NS	1f	0.55324
rs7629750	3	119455829	0.921387	NS	1f	0.55324
rs3788013	21	42421219	0.921401	NS	1f	0.66703
rs12086740	1	197896749	0.921404	NS	7	0.21668
rs10402760	19	10295189	0.921406	NS	1f	0.55436
rs72653964	8	56085130	0.921441	NS	7	0.51392
rs1407817	1	192593028	0.921445	NS	1b	0.88043
rs145878042	12	47749532	0.921451	NS	5	0.13454
rs176479	7	106085811	0.921491	NS	1f	0.55324
rs11595341	10	48910986	0.921496	NS	5	0.13454
rs3125309	10	67722679	0.921504	NS	1f	0.55436
rs9311672	3	58253653	0.921504	NS	1f	0.55436
rs10915924	1	226047182	0.921532	NS	1f	0.66703
rs72883586	2	181011145	0.921536	NS	1f	0.55436
rs9295478	6	20716022	0.921538	NS	5	0.52984
rs17068844	3	63501106	0.921542	NS	5	0.58955
rs35120264	5	151103393	0.921577	NS	7	0.51392
rs12156003	8	105220965	0.921596	NS	7	0.18412
rs77480159	1	172700275	0.921603	NS	7	0.51392
rs2850893	18	77298608	0.921627	NS	6	0.2225
rs11265589	1	161314507	0.921628	NS	2b	0.76026
rs429923	14	87945029	0.921635	NS	1f	0.55436
rs2051765	19	57524277	0.92164	NS	6	0.2561
rs112949948	6	90144591	0.921648	NS	4	0.60906
rs74987395	2	206436153	0.921664	NS	4	0.60906
rs78224104	1	206732273	0.921686	NS	1f	0.55436
rs77731119	2	206469765	0.921701	NS	5	0.0065
rs7945166	11	15071941	0.921702	NS	1f	0.55436
rs1182584	1	103899287	0.92171	NS	1b	0.37273
rs2777861	9	69462726	0.921747	NS	1f	0.55436
rs2306478	4	103081991	0.921756	NS	6	0.0375
rs216872	12	5984374	0.921761	NS	7	0.18412
rs1076669	1	21247362	0.921794	NS	1f	0.66703
rs72851222	1	2814838	0.921796	NS	1f	0.55436
rs7994365	13	42293818	0.921807	NS	7	0.51392
rs12726220	1	154199074	0.92182	NS	1f	0.55436
rs2663024	10	48928052	0.921829	NS	1f	0.22271
rs10751256	11	76607743	0.921843	NS	1b	0.68148
rs11853011	15	38649618	0.921852	NS	1d	0.99726
rs7331655	13	22211887	0.921865	NS	5	0.30777
rs4378864	20	44107321	0.921871	NS	1f	0.22271
rs16906528	8	136895408	0.921873	NS	5	0.23589
rs6511720	19	11091630	0.921891	NS	1f	0.55436
rs9369346	6	42191394	0.921893	NS	1f	0.55436
rs3848784	20	1549551	0.921929	NS	6	0.21138
rs11564204	12	40321575	0.921929	NS	1f	0.55324
rs7942257	11	76468503	0.921956	NS	7	0.51392
rs10489982	2	158707938	0.921958	NS	4	0.60906
rs11202722	10	88334691	0.921962	NS	7	0.51392
rs4810551	20	46757138	0.921965	NS	1f	0.22271
rs62362361	5	56136292	0.921977	NS	7	0.18412
rs13070800	3	56908945	0.921983	NS	7	0.51392
rs79796223	7	50484398	0.921985	NS	5	0.58955
rs3800388	6	35218372	0.921987	NS	1f	0.55436
rs41276102	10	35248148	0.921998	NS	1f	0.55436
rs1173471	5	158126594	0.922023	NS	2b	0.86904
rs12114301	8	71946639	0.922025	NS	1f	0.55436
rs13222807	7	129095690	0.922027	NS	1f	0.55436
rs17458367	14	35290867	0.92203	NS	1f	0.55436
rs28510695	14	35246603	0.922049	NS	7	0.51392
rs10878160	12	40152644	0.922051	NS	1f	0.55324
rs2600671	2	61167716	0.922074	NS	1b	0.94075
rs60733085	20	1674835	0.92208	NS	5	0.13454
rs1076976	19	41790017	0.922119	NS	1b	0.776
rs2835718	21	37409446	0.922122	NS	1f	0.55324
rs12121543	1	11794614	0.922124	NS	1b	0.94667
rs755499	17	39253548	0.92213	NS	1b	0.955
rs6046620	20	20099488	0.922136	NS	1f	0.22271
rs10752169	10	5997408	0.922144	NS	6	0.1725
rs116592180	3	46095076	0.922152	NS	1f	0.55436
rs11569333	20	46127250	0.922152	NS	1b	0.40021
rs378869	5	59392879	0.922155	NS	5	0.006
rs2819091	6	156421917	0.922186	NS	4	0.60906
rs2252596	1	67367818	0.922196	NS	1f	0.55436
rs7975817	12	112557914	0.922198	NS	1f	0.55436
rs4410870	8	11298611	0.922202	NS	7	0.51392
rs181488881	2	233533254	0.922215	NS	4	0.60906
rs17641481	1	197734765	0.922217	NS	6	0.106
rs16967789	17	75332908	0.922219	NS	7	0.51392
rs57770060	10	6207714	0.922221	NS	3a	0.82363
rs2784101	1	198788232	0.922234	NS	5	0.13454
rs115502038	1	101136035	0.92224	NS	5	0.85633
rs10507922	13	81607810	0.922242	NS	5	0.13454
rs5923	16	67940050	0.922255	NS	1b	0.90833
rs455726	6	111378165	0.922259	NS	1f	0.55436
rs7503195	17	39566262	0.92227	NS	1d	0.95405
rs7588054	2	60856369	0.92227	NS	1f	0.66703
rs11902868	2	181142078	0.922283	NS	7	0.51392
rs77574669	2	61642325	0.922316	NS	1f	0.22271
rs2836867	21	39071353	0.922332	NS	1f	0.66703
rs290583	19	23015635	0.922334	NS	1f	0.55436
rs12376644	9	120769716	0.92234	NS	1f	0.55436
rs75995357	10	35527193	0.922342	NS	5	0.13454
rs8031730	15	26493514	0.922351	NS	7	0.18412
rs73073752	3	46585109	0.922365	NS	1f	0.55436
rs4616067	11	69741954	0.922381	NS	4	0.60906
rs6135489	20	15734316	0.922382	NS	2b	0.70637
rs17131587	1	91953180	0.922383	NS	7	0.51392
rs2289472	2	233273594	0.922393	NS	1f	0.55324
rs17668341	8	1089289	0.922395	NS	1f	0.55436
rs842616	2	60909363	0.922397	NS	7	0.51392
rs11696064	2	171063711	0.922407	NS	7	0.51392
rs419299	14	68711658	0.92241	NS	4	0.60906
rs918498	5	151080227	0.922433	NS	1f	0.55436
rs7717322	5	132739198	0.922477	NS	1f	0.55436
rs17617468	2	184624703	0.922478	NS	1f	0.55436
rs56350081	5	583083	0.922479	NS	1f	0.02937
rs34229284	1	183583989	0.922487	NS	4	0.60906
rs9375450	6	126664205	0.922508	NS	1f	0.22271
rs17155126	5	103189944	0.922511	NS	6	0.49716
rs10897995	11	71340769	0.922533	NS	1f	0.33533
rs11538267	16	75227197	0.922541	NS	4	0.60906
rs9976122	21	34966009	0.922543	NS	4	0.60906
rs9847060	3	6474967	0.922558	NS	1f	0.22271
rs11215034	11	114523512	0.92256	NS	7	0.51392
rs10494667	1	192409849	0.922561	NS	1f	0.55436
rs17149547	7	87413914	0.922566	NS	1f	0.55436
rs78232928	6	159038251	0.922579	NS	1b	0.97389
rs12447197	16	75202982	0.922591	NS	1f	0.22271
rs10933499	2	158708610	0.922596	NS	1f	0.22271
rs11689802	2	181069329	0.922608	NS	1f	0.22271
rs9919552	11	112088901	0.922619	NS	7	0.51392
rs16826858	3	156860609	0.922626	NS	1f	0.22271
rs2826573	21	20869861	0.922626	NS	6	0.028
rs73069989	3	46552791	0.92264	NS	1f	0.22271
rs17031755	4	101871197	0.922678	NS	1f	0.5585
rs7232069	18	42578393	0.922683	NS	5	0.58955
rs507425	6	23918505	0.922689	NS	7	0.18412
rs56043070	1	247556467	0.922693	NS	7	0.51392
rs77795570	2	181308602	0.92272	NS	5	0.58955
rs839530	2	211938040	0.922724	NS	5	0.23589
rs17438513	2	185062603	0.922731	NS	6	0.20413
rs4891786	18	69904374	0.92276	NS	2b	0.73904
rs9625885	22	29919184	0.922768	NS	1f	0.55324
rs7108861	11	17233454	0.922783	NS	6	0.28784
rs6696533	1	198764438	0.922791	NS	1f	0.55436
rs60509690	6	34925696	0.922792	NS	7	0.51392
rs9313808	5	159393836	0.922793	NS	2b	0.31692
rs34981673	12	9653623	0.9228	NS	7	0.51392
rs4459374	12	44157264	0.922821	NS	1f	0.55436
rs7654975	4	64846280	0.922829	NS	5	0.13454
rs3771904	2	101869213	0.922846	NS	6	0.84117
rs12489219	3	51289020	0.922857	NS	1f	0.55436
rs12609914	19	46801157	0.922858	NS	1f	0.55436
rs17448063	1	113402372	0.922884	NS	7	0.51392
rs16906088	8	78775549	0.922887	NS	6	0.79772
rs77608807	9	34890737	0.922898	NS	7	0.51392
rs369906	21	39081110	0.922916	NS	1f	0.55436
rs1015048	21	32576996	0.922923	NS	1f	0.55324
rs934947	2	192756082	0.922927	NS	1f	0.25504
rs680285	1	93023556	0.922944	NS	1f	0.55436
rs1126551	3	58430808	0.922963	NS	1f	0.55436
rs10912491	1	172901851	0.922964	NS	7	0.51392
rs35915664	7	107929517	0.922968	NS	1f	0.55324
rs2298102	10	6223064	0.922969	NS	4	0.70497
rs7291493	22	48833553	0.922975	NS	5	0.12326
rs72698768	14	100838538	0.922991	NS	5	0.23589
rs141259683	1	116897500	0.923006	NS	1f	0.22271
rs1532342	3	27730894	0.923011	NS	4	0.60906
rs1450958	12	7195859	0.923037	NS	5	0.13454
rs4329917	16	81723647	0.923058	NS	4	0.60906
rs810193	14	35012816	0.923059	NS	1f	0.55324
rs6580217	5	142060710	0.923076	NS	1f	0.22271
rs10821830	10	60717802	0.923091	NS	1f	0.55436
rs12722557	10	6028445	0.923114	NS	5	0.13454
rs114857007	4	122422450	0.92313	NS	6	0.20829
rs12746449	1	101123526	0.923133	NS	7	0.51392
rs2241880	2	233274722	0.923136	NS	7	0.51392
rs3732179	2	60927190	0.923142	NS	1f	0.55436
rs4761581	12	94126919	0.923177	NS	7	0.18412
rs2021999	6	167116278	0.923183	NS	1f	0.55436
rs12259837	10	62635198	0.923186	NS	1f	0.55436
rs1895151	5	144104840	0.92319	NS	1f	0.55324
rs1561278	2	176907465	0.923191	NS	5	0.13454
rs11714531	3	171796313	0.923206	NS	1f	0.22271
rs17005500	12	79345104	0.92322	NS	4	0.60906
rs10976595	9	7812920	0.923233	NS	5	0.13454
rs9479313	6	152423615	0.923236	NS	1b	0.479
rs4745856	10	62615188	0.923239	NS	4	0.60906
rs75281501	6	158939632	0.923243	NS	1b	0.36991
rs1401125	2	181007462	0.923251	NS	1b	0.69
rs13302380	9	89103045	0.923262	NS	5	0.13454
rs6917902	6	43221202	0.923287	NS	1f	0.55436
rs7041922	9	34938201	0.923328	NS	1f	0.22271
rs691710	17	78515189	0.923334	NS	5	0.13454
rs16836911	2	205089432	0.92335	NS	6	0.00333
rs78748125	22	30231402	0.923351	NS	1f	0.55436
rs6438532	3	119480604	0.923354	NS	1f	0.395
rs7576778	2	129861375	0.923371	NS	1f	0.22271
rs6590724	11	133660952	0.923377	NS	5	0.13454
rs12130763	1	113430144	0.923382	NS	1f	0.55436
rs16988148	22	29983505	0.923386	NS	1b	0.68
rs2819991	6	20748182	0.923387	NS	5	0.74944
rs2715129	7	50613559	0.923396	NS	1f	0.66703
rs2267546	12	4636147	0.923402	NS	7	0.51392
rs17053875	6	126278372	0.923408	NS	5	0.13454
rs9456979	6	164599860	0.923416	NS	7	0.18412
rs11564700	11	2192349	0.923427	NS	1b	0.39598
rs16883571	6	73309615	0.92343	NS	1f	0.66703
rs57532747	2	240709254	0.923458	NS	7	0.18412
rs3792094	2	233334504	0.92346	NS	1f	0.55436
rs3771158	2	102393434	0.923519	NS	1f	0.55324
rs6550630	3	18754789	0.923526	NS	5	0.58955
rs62180126	2	181003990	0.923529	NS	1f	0.22271
rs10922468	1	198653351	0.923532	NS	7	0.51392
rs137313	22	33121668	0.923559	NS	7	0.18412
rs112306861	10	48919337	0.92356	NS	5	0.13454
rs12568784	1	152350656	0.923595	NS	1f	0.22271
rs4839331	1	113619009	0.923606	NS	1f	0.55436
rs8030485	15	79116590	0.92361	NS	1f	0.22271
rs77729944	8	78776386	0.923632	NS	1f	0.55436
rs17031165	2	43645135	0.92364	NS	6	0.11848
rs10801633	1	197928366	0.923646	NS	1f	0.55436
rs10803619	2	233295230	0.923651	NS	1f	0.22271
rs12141575	1	67281753	0.923658	NS	5	0.13454
rs10224537	7	21600787	0.923661	NS	7	0.51392
rs568686	1	109631153	0.923673	NS	1f	0.55436
rs4512678	1	198446987	0.923678	NS	5	0.13454
rs11815451	10	62614891	0.923684	NS	1f	0.55436
rs923445	4	142435887	0.923685	NS	1f	0.55436
rs7481621	11	15052364	0.923687	NS	6	0.13011
rs116760964	5	142130541	0.923694	NS	7	0.18412
rs77264400	6	126924218	0.923702	NS	4	0.60906
rs6445227	3	61602788	0.923712	NS	5	0.13454
rs9784730	5	178187930	0.923717	NS	5	0.13454
rs10932826	2	219796225	0.923728	NS	4	0.60906
rs80306285	2	61190063	0.923747	NS	1d	0.96385
rs1449246	8	92566105	0.923748	NS	5	0.13454
rs10226311	7	85814286	0.923756	NS	7	0.18412
rs16943376	15	60937828	0.923762	NS	5	0.23589
rs1979923	5	168838886	0.923768	NS	4	0.60906
rs11246174	11	531514	0.923781	NS	1f	0.55436
rs577781	4	110882975	0.923801	NS	7	0.18412
rs7349311	2	69938834	0.923812	NS	1d	0.33833
rs4909857	8	134999248	0.923823	NS	5	0.23589
rs12453746	17	34308562	0.923828	NS	1f	0.22271
rs228641	1	7802839	0.923856	NS	7	0.51392
rs4957278	5	40361718	0.923865	NS	1f	0.19549
rs3800387	6	35218724	0.923867	NS	1f	0.55436
rs4812893	20	45362193	0.92387	NS	1b	0.8575
rs8106430	19	48660962	0.923874	NS	1f	0.55436
rs74789320	8	78763027	0.923877	NS	1f	0.55436
rs6550466	3	37263989	0.923887	NS	6	0.1934
rs7970478	12	128847110	0.923934	NS	1f	0.55436
rs12330913	3	2772284	0.923972	NS	5	0.13454
rs252214	5	142069223	0.923983	NS	7	0.51392
rs10741657	11	14893332	0.924003	NS	1f	0.55324
rs7072678	10	60585011	0.924005	NS	7	0.51392
rs7730368	5	40694864	0.924047	NS	1f	0.22271
rs75006479	16	11327500	0.924052	NS	1f	0.55436
rs17385065	1	156006597	0.924054	NS	1b	0.99522
rs7522810	1	87684164	0.924089	NS	1f	0.66703
rs17779791	8	11082731	0.924091	NS	1f	0.22271
rs1826189	6	126601068	0.924107	NS	1f	0.1
rs112733905	14	35275875	0.924124	NS	1f	0.55324
rs705702	12	55996852	0.924125	NS	1f	0.55436
rs75136489	8	78515244	0.924149	NS	1f	0.55436
rs7964150	12	39994535	0.924151	NS	7	0.51392
rs72645704	7	50400636	0.924153	NS	1b	0.20359
rs7963086	12	40341367	0.924159	NS	1f	0.22271
rs79041213	5	103224500	0.924188	NS	1b	0.35
rs1035088	16	10954517	0.924189	NS	1b	1
rs7090540	10	20630050	0.924192	NS	6	0.3911
rs2976014	8	56055652	0.924194	NS	1f	0.09625
rs56113269	20	1674540	0.924202	NS	2a	0.61005
rs395561	5	107526274	0.924206	NS	1f	0.22271
rs2851334	4	101946559	0.92424	NS	7	0.18412
rs10209672	2	181069484	0.924244	NS	1f	0.7925
rs2242097	2	233476630	0.924269	NS	4	0.60906
rs4800669	18	25830387	0.924281	NS	5	0.13454
rs7304628	12	58009379	0.924296	NS	1f	0.03
rs2243228	5	132668671	0.924299	NS	1f	0.55436
rs62093667	18	45293291	0.924315	NS	6	0.22
rs115470767	17	7575822	0.924321	NS	1f	0.55436
rs6006276	22	29841870	0.924324	NS	1f	0.55324
rs4760591	12	128800356	0.924332	NS	1f	0.55436
rs36033348	14	97972454	0.924337	NS	7	0.51392
rs4358672	6	890039	0.924339	NS	5	0
rs55825017	20	49830358	0.92434	NS	1b	0.7225
rs6486202	11	14777260	0.924341	NS	7	0.51392
rs11264349	1	155278322	0.924456	NS	1d	0.774
rs12462901	19	1166411	0.924467	NS	1f	0.55436
rs17035422	2	68391835	0.924483	NS	2b	1
rs116282374	2	185308451	0.924489	NS	5	0.13454
rs1478060	14	97966886	0.924491	NS	7	0.51392
rs4780336	16	10923871	0.924527	NS	1f	0.55436
rs2333140	14	73437560	0.924536	NS	6	0.28784
rs2010863	5	67963520	0.924547	NS	7	0.18412
rs4949626	1	76289807	0.924559	NS	4	0.60906
rs61772669	1	7893973	0.924562	NS	4	0.60906
rs1000620	11	72798668	0.924562	NS	1f	0.55436
rs4704955	5	158751274	0.92458	NS	7	0.18412
rs2890738	2	143799452	0.924601	NS	5	0.58955
rs17799658	18	69823297	0.924618	NS	5	0.13454
rs55908105	8	11471653	0.924624	NS	1f	0.55436
rs12700756	7	26728863	0.924643	NS	1f	0.22271
rs1660824	11	71323154	0.924653	NS	4	0.60906
rs3749503	4	48146418	0.924655	NS	1f	0.22271
rs1401124	2	181007378	0.924656	NS	1f	0.55436
rs3800235	6	170567965	0.924662	NS	6	0.2927
rs739787	12	112543767	0.924671	NS	1f	0.66703
rs11062145	12	2188187	0.924676	NS	1f	0.19549
rs79780808	3	49141489	0.924678	NS	1f	0.55436
rs12199352	6	163765283	0.924693	NS	5	0.13454
rs7313960	12	9586305	0.924704	NS	1f	0.19549
rs2299005	5	132721897	0.924731	NS	6	0.27486
rs10261922	7	50414314	0.924767	NS	7	0.18412
rs7169405	15	97917533	0.924772	NS	5	0.13454
rs1871612	10	48806283	0.924814	NS	1b	1
rs10832347	11	15050128	0.924845	NS	7	0.51392
rs1997449	2	76503110	0.924864	NS	7	0.51392
rs9358373	6	20812717	0.924866	NS	5	0.58955
rs7927989	11	133486593	0.924879	NS	1f	0.22271
rs1377529	4	71595735	0.92488	NS	1f	0.22271
rs3787098	20	63676408	0.924907	NS	1f	0.55324
rs73421541	6	34964218	0.92492	NS	1f	0.53916
rs113438877	22	29799776	0.924936	NS	1f	0.55436
rs62122052	19	55046891	0.924954	NS	1f	0.66703
rs6512609	20	50047265	0.924956	NS	1f	0.55436
rs67399374	2	233347880	0.924973	NS	1f	0.55436
rs1207421	2	205285870	0.924983	NS	7	0.18412
rs2506030	10	42952399	0.924999	NS	1b	0.92754
rs78326313	5	174111942	0.925012	NS	4	0.60906
rs117594491	8	78780351	0.925019	NS	1f	0.55436
rs75948156	1	113423021	0.92503	NS	4	0.60906
rs12932445	16	73035989	0.92503	NS	1f	0.55436
rs4839	8	11844424	0.925032	NS	1d	0.94
rs3176807	12	9751214	0.925058	NS	1f	0.55436
rs76166605	6	90329612	0.925065	NS	4	0.60906
rs1401133	2	181067375	0.925071	NS	7	0.51392
rs252792	5	78054500	0.925075	NS	6	0.28235
rs2071985	1	7736581	0.925104	NS	1f	0.55436
rs17487665	16	64773552	0.925113	NS	5	0.13454
rs16930060	8	62993640	0.925114	NS	1f	0.22271
rs9833750	3	51158992	0.925115	NS	7	0.51392
rs45557631	14	35088125	0.925127	NS	1f	0.55436
rs8065702	17	42420229	0.925128	NS	1b	0.93
rs934736	2	65430785	0.925142	NS	1b	0.31571
rs4784039	16	58448134	0.925154	NS	1f	0.36261
rs73193746	7	107900445	0.925163	NS	1f	0.55324
rs72645106	12	6360861	0.925179	NS	4	0.60906
rs1011005	7	36194892	0.925185	NS	7	0.51392
rs77026265	2	62337502	0.92519	NS	2a	0.8775
rs16968717	17	39285720	0.925198	NS	7	0.51392
rs12136132	1	242772187	0.925199	NS	6	0.53625
rs10835119	11	27141203	0.925207	NS	4	0.70497
rs7371242	2	181050034	0.925221	NS	7	0.51392
rs11200718	10	83882889	0.925231	NS	7	0.18412
rs10816135	9	9469877	0.925252	NS	5	0.13454
rs7579986	2	181273541	0.925256	NS	5	0
rs10922432	1	198481824	0.925262	NS	4	0.60906
rs9457531	6	158929986	0.925264	NS	1f	0.55436
rs12792731	11	71557799	0.925268	NS	1f	0.19481
rs405567	14	87933279	0.925273	NS	7	0.51392
rs76684000	2	162445184	0.925286	NS	6	0.35857
rs10512741	5	40600528	0.925287	NS	4	0.60906
rs11690881	2	181392642	0.925308	NS	1f	0.22271
rs10515777	5	159205559	0.925312	NS	4	0.60906
rs3771164	2	102375326	0.925314	NS	1f	0.22271
rs4851620	2	102578455	0.925316	NS	5	0.00533
rs9457530	6	158929725	0.925344	NS	1f	0.55436
rs115230839	3	33023000	0.925367	NS	5	0.23589
rs2238103	12	6085017	0.925367	NS	2b	0.31692
rs1042328188	6	158987017	0.925374	NS	NA	NA
rs200686755	6	126679807	0.92539	NS	NA	NA
rs58017003	6	158904637	0.925407	NS	6	0.114
rs4812989	20	46065929	0.92544	NS	2b	0.68277
rs11101558	10	48904984	0.925441	NS	5	0.13454
rs17139047	7	18330727	0.925456	NS	1f	0.55436
rs707458	1	7772152	0.925472	NS	1f	0.55436
rs117046661	9	5008704	0.925483	NS	4	0.60906
rs10835031	11	26628702	0.925486	NS	1f	0.22271
rs6789479	3	160097247	0.925487	NS	4	0.60906
rs4823077	22	30149160	0.92549	NS	7	0.51392
rs2715139	7	50625670	0.925509	NS	2b	0.42482
rs17740623	15	62764339	0.92551	NS	6	0.66931
rs2663062	10	48930077	0.925519	NS	5	0.13454
rs62090676	18	45320719	0.925532	NS	1b	1
rs6792245	3	46565408	0.925535	NS	1b	0.63094
rs56241903	6	20633896	0.925573	NS	7	0.18412
rs7178117	15	67133118	0.925583	NS	4	0.60906
rs74768295	17	42520677	0.92559	NS	4	0.60906
rs78937934	6	106245116	0.925596	NS	1f	0.55436
rs10490072	2	60442796	0.9256	NS	4	0.70497
rs7703091	5	172420281	0.925654	NS	4	0.60906
rs10897982	11	71333663	0.92566	NS	1f	0.55436
rs61779219	1	92372392	0.92566	NS	1f	0.22271
rs11164862	1	93014003	0.925676	NS	1b	0.99571
rs1724409	17	45663199	0.925685	NS	6	0.12848
rs2062479	1	197899151	0.925698	NS	1f	0.55324
rs12309762	12	9678102	0.925716	NS	1f	0.55436
rs10237340	7	1947457	0.925748	NS	1f	0.55436
rs6785645	3	65068945	0.925774	NS	7	0.18412
rs882195	12	2241235	0.925785	NS	1f	0.66703
rs9465837	6	20623948	0.925789	NS	2b	0.73843
rs72848552	1	2533916	0.925807	NS	1f	0.22271
rs12465904	2	185351374	0.925814	NS	1f	0.22271
rs10848637	12	2207388	0.925815	NS	1f	0.55324
rs796918	6	90480110	0.925819	NS	5	0.86
rs11142947	9	71651404	0.92582	NS	5	0.13454
rs45593433	4	122059145	0.925842	NS	6	0.36782
rs6712389	2	180658180	0.925844	NS	5	0.13454
rs7135328	12	58009357	0.925871	NS	1f	0.22271
rs963243	12	40331976	0.925872	NS	1f	0.55436
rs76405518	7	50532781	0.925881	NS	7	0.51392
rs3767498	1	201051599	0.925881	NS	1f	0.55436
rs2681472	12	89615182	0.925882	NS	1f	0.12
rs35597961	10	60717277	0.925885	NS	1f	0.22271
rs4851304	2	100347409	0.925894	NS	6	0.22
rs7666312	4	101961611	0.925915	NS	4	0.60906
rs7522531	1	242773305	0.925924	NS	7	0.18412
rs12231269	12	111300560	0.925926	NS	1f	0.32683
rs11564177	12	40320530	0.925929	NS	1f	0.66153
rs34919586	2	206656616	0.925939	NS	7	0.51392
rs6687620	1	67182777	0.925942	NS	6	0.21138
rs12701556	7	37400850	0.925968	NS	1f	0.42858
rs7800747	7	35349889	0.925983	NS	5	0.13454
rs1470746	7	50444816	0.925989	NS	7	0.51392
rs244896	5	168491658	0.925991	NS	7	0.51392
rs116612336	2	185300320	0.926017	NS	4	0.60906
rs10759930	9	117699343	0.926054	NS	7	0.51392
rs4720246	7	37396785	0.926057	NS	6	0.61714
rs17019729	1	107703042	0.926058	NS	1f	0.55436
rs4293155	11	114923196	0.926092	NS	7	0.18412
rs10085562	7	26780132	0.926119	NS	1f	0.55324
rs118168721	12	9680688	0.926126	NS	7	0.51392
rs959130	2	185126419	0.926127	NS	7	0.51392
rs10185114	2	118240248	0.92615	NS	1f	0.19549
rs192066047	16	30739780	0.926182	NS	2b	0.75124
rs78147341	6	34686110	0.926192	NS	7	0.18412
rs3860381	2	111707072	0.926208	NS	4	0.60906
rs112669547	20	46073911	0.926208	NS	4	0.60906
rs4409766	10	102856906	0.926214	NS	1b	0.99173
rs5751846	22	24319081	0.926214	NS	7	0.51392
rs552079	11	118702313	0.926217	NS	1f	0.22271
rs10911902	1	186663185	0.926217	NS	1f	0.55436
rs6985030	8	55932317	0.926219	NS	7	0.51392
rs4243569	14	51069428	0.926239	NS	1f	0.55436
rs3858425	11	106745982	0.926245	NS	5	0.13454
rs11008080	10	30513870	0.926247	NS	7	0.18412
rs117467361	8	11513109	0.926248	NS	4	0.60906
rs2276817	3	52826920	0.92627	NS	1f	0.55436
rs4666662	2	180992321	0.926275	NS	1f	0.55436
rs10845074	12	10215860	0.926294	NS	1f	0.55436
rs10974453	9	4317128	0.926296	NS	6	0.05015
rs2079714	17	27895494	0.926326	NS	1f	0.55436
rs7705542	5	150848756	0.926326	NS	7	0.51392
rs6447159	4	42387723	0.926346	NS	1f	0.19549
rs9922816	16	52871828	0.926358	NS	6	0.04417
rs12290368	11	128407073	0.926361	NS	1f	0.22271
rs72820495	10	60270638	0.926362	NS	4	0.60906
rs12468432	2	80045382	0.926367	NS	5	0.58955
rs117976266	20	1536569	0.926374	NS	1f	0.22271
rs11160424	14	97931791	0.926385	NS	5	0.13454
rs77640170	20	45376164	0.926394	NS	4	0.60906
rs117989217	11	114421918	0.926396	NS	6	0.01899
rs7977446	12	23054275	0.926409	NS	5	0.13454
rs79974548	2	180987269	0.926431	NS	1b	0.72857
rs10872070	6	111600601	0.926436	NS	1f	0.39752
rs9540180	13	64654497	0.92644	NS	7	0.18412
rs2122941	11	14834821	0.926443	NS	1f	0.66951
rs3088362	13	43859494	0.926444	NS	7	0.51392
rs216904	12	5996852	0.926444	NS	4	0.60906
rs8071612	17	4736302	0.926445	NS	1b	0.19933
rs970084	20	1240527	0.926458	NS	1f	0.55324
rs72651493	8	55942964	0.926459	NS	7	0.51392
rs6479705	10	60228617	0.926461	NS	6	0.01899
rs17094037	14	96346567	0.926475	NS	6	0.85279
rs2473565	6	40619204	0.926478	NS	1f	0.22271
rs6699938	1	197924022	0.926479	NS	1f	0.22271
rs2271323	2	54644382	0.926492	NS	4	0.60906
rs875898	7	27161286	0.926494	NS	1f	0.55436
rs78065194	14	97958494	0.926499	NS	7	0.18412
rs74101072	1	92002295	0.926508	NS	7	0.51392
rs11078685	17	7508128	0.926528	NS	1f	0.66703
rs6577466	1	8122475	0.926545	NS	1f	0.66703
rs10457485	6	126931720	0.926549	NS	4	0.60906
rs12326462	18	45295862	0.92656	NS	5	0.58955
rs11668987	19	46724564	0.92657	NS	1f	0.55436
rs2229546	1	67395837	0.926591	NS	1f	0.22271
rs73207474	8	11401363	0.926592	NS	7	0.51392
rs12273344	11	41881227	0.926608	NS	7	0.18412
rs17774023	8	10768823	0.926654	NS	1f	0.55324
rs55869086	5	174012364	0.926654	NS	7	0.18412
rs3919903	8	71106761	0.926691	NS	2b	0.7614
rs896117	5	40999317	0.926695	NS	1f	0.22271
rs41374444	19	18278259	0.926715	NS	1f	0.55436
rs878991	5	133864758	0.926724	NS	1f	0.57
rs7295180	12	128829300	0.926736	NS	1f	0.19549
rs10176820	2	102437960	0.926742	NS	1f	0.55324
rs75987349	2	62296070	0.926752	NS	4	0.60906
rs6043507	20	15748450	0.926772	NS	7	0.18412
rs2776585	14	97913262	0.926772	NS	7	0.18412
rs4729661	7	101116683	0.926788	NS	1f	0.55436
rs4299301	2	180982678	0.926806	NS	1d	0.2025
rs2190733	12	68049471	0.926809	NS	7	0.51392
rs3860620	4	167406082	0.926816	NS	1f	0.22271
rs72827106	17	39487400	0.926845	NS	1f	0.55436
rs72653936	8	56022966	0.926846	NS	1f	0.22271
rs3899614	3	14776220	0.926857	NS	1f	0.22271
rs1994721	11	29182984	0.926858	NS	7	0.18412
rs1883137	6	111585943	0.926885	NS	1f	0.55436
rs417607	6	166986843	0.926885	NS	1f	0.55436
rs2518795	3	50171386	0.926886	NS	1f	0.55436
rs2315019	17	40620154	0.926914	NS	1a	0.95
rs844644	1	173240356	0.926932	NS	1f	0.55324
rs79111706	2	43636950	0.926932	NS	1f	0.55436
rs35715673	1	172899611	0.926946	NS	7	0.51392
rs3769252	2	172944718	0.926948	NS	1f	0.22271
rs78077297	1	198828667	0.926974	NS	6	0.2796
rs3756858	6	34889128	0.926982	NS	1f	0.55436
rs73149873	12	128849735	0.926995	NS	1f	0.22271
rs155284	1	57209233	0.926998	NS	4	0.60906
rs2273844	14	24634208	0.927007	NS	1f	0.55436
rs6660950	1	173174973	0.927016	NS	6	0.23
rs72941650	6	106052004	0.927027	NS	7	0.18412
rs1905039	8	71165822	0.927032	NS	4	0.60906
rs77204103	6	34807166	0.927037	NS	1b	0.92754
rs77468857	7	37376808	0.92704	NS	4	0.60906
rs7583129	2	180957524	0.927044	NS	7	0.51392
rs16886842	8	37514845	0.927057	NS	1f	0.55436
rs9548701	13	39235649	0.927067	NS	1f	0.55324
rs112239156	5	40649376	0.927113	NS	1f	0.55436
rs1028785	1	197504188	0.927127	NS	7	0.18412
rs2243266	5	132678097	0.927142	NS	1f	0.55436
rs10503918	8	32492530	0.927158	NS	1f	0.22271
rs7594432	2	25260014	0.927165	NS	1f	0.55436
rs185665039	6	34825165	0.927173	NS	7	0.51392
rs17623308	2	137802722	0.927206	NS	5	0
rs13023367	2	206666573	0.927212	NS	1f	0.22271
rs1518455	2	181007199	0.927227	NS	1d	0.33
rs4515797	1	92967921	0.927241	NS	1f	0.307
rs2038005	6	170409225	0.927257	NS	7	0.51392
rs68067248	20	1645486	0.927267	NS	1f	0.22271
rs41272361	6	20739500	0.927275	NS	5	0.13454
rs1965079	16	24483876	0.92728	NS	5	0.13454
rs1357482	4	8494956	0.927297	NS	1f	0.22271
rs17709654	4	54921974	0.927305	NS	5	0.23497
rs2359680	2	206662884	0.92731	NS	7	0.51392
rs11104375	12	87260316	0.927326	NS	1f	0.22271
rs7660843	4	47323974	0.927349	NS	6	0.16543
rs6023009	20	54189737	0.92736	NS	1f	0.55436
rs337633	4	38600581	0.927365	NS	1f	0.55436
rs77274431	5	73230678	0.927374	NS	4	0.60906
rs73964380	2	99955386	0.927378	NS	7	0.18412
rs6861399	5	97048048	0.927395	NS	1f	0.22271
rs116560218	3	51208188	0.927444	NS	7	0.51392
rs11668563	19	46740364	0.927459	NS	1f	0.66703
rs2613584	7	111598857	0.92746	NS	1f	0.55324
rs952375	1	165589988	0.927476	NS	1f	0.55436
rs79642742	3	50438392	0.927487	NS	1f	0.22271
rs8072510	17	35445639	0.927497	NS	1f	0.55324
rs11524508	12	18480660	0.927499	NS	4	0.60906
rs67971355	17	39274639	0.9275	NS	6	0.85279
rs3825334	12	6325183	0.927503	NS	1b	0.95081
rs10065172	5	150848436	0.927505	NS	1f	0.55436
rs2501778	1	17300916	0.927511	NS	7	0.51392
rs59173308	2	185056021	0.92753	NS	7	0.18412
rs72827126	17	39543946	0.927532	NS	1f	0.55436
rs4629707	6	126616744	0.927533	NS	1f	0.55324
rs17634220	13	102532438	0.927578	NS	7	0.18412
rs7821839	8	11057497	0.927594	NS	1f	0.22271
rs72985271	6	137646422	0.927625	NS	3a	0.61437
rs9401934	6	127008822	0.927644	NS	1f	0.55436
rs12589107	14	69394270	0.927671	NS	1f	0.55324
rs249495	5	102870049	0.927678	NS	7	0.51392
rs12317027	12	9610321	0.9277	NS	7	0.51392
rs55907227	20	44614350	0.927707	NS	1f	0.725
rs56048214	9	121178604	0.927707	NS	5	0.58955
rs12125741	1	113420010	0.927718	NS	1f	0.55324
rs17065061	13	43774031	0.927721	NS	1f	0.22271
rs842632	2	60862104	0.927731	NS	1f	0.55436
rs16867404	2	181309725	0.92774	NS	4	0.60906
rs4666667	2	180998339	0.92775	NS	1b	0.45367
rs2478807	1	208090254	0.927765	NS	4	0.60906
rs2624847	3	50136764	0.927786	NS	1f	0.55436
rs13165792	5	8942958	0.927794	NS	7	0.18412
rs77605102	11	76621629	0.927801	NS	4	0.60906
rs75372342	1	113479664	0.927821	NS	1f	0.55324
rs332301	2	196900325	0.927822	NS	1f	0.55436
rs4754801	11	101807870	0.927824	NS	1f	0.55436
rs9375448	6	126575636	0.927845	NS	7	0.51392
rs1061768	19	43848487	0.927888	NS	7	0.51392
rs62515401	8	56078620	0.927903	NS	1f	0.55324
rs4691944	4	155832022	0.927906	NS	7	0.51392
rs136549	22	26857597	0.927913	NS	1b	0.84
rs2837621	21	40421086	0.927931	NS	5	0.06438
rs12287066	11	116791615	0.927943	NS	1f	0.55436
rs5997579	22	30141537	0.927951	NS	6	0.28536
rs11156878	14	35266761	0.927952	NS	1f	0.55436
rs9414879	10	65224581	0.927954	NS	5	0.23772
rs2032809	19	47232959	0.927973	NS	1b	0.37667
rs2946337	8	115283580	0.927988	NS	6	0.34955
rs10227734	7	4268573	0.927994	NS	4	0.60906
rs73114989	7	50401699	0.928	NS	7	0.51392
rs12125240	1	198958065	0.928011	NS	7	0.18412
rs7911009	10	48930414	0.928019	NS	5	0.13454
rs9353048	6	82026126	0.928027	NS	6	0
rs4668535	2	7284022	0.928034	NS	4	0.60906
rs4712520	6	20640640	0.928047	NS	5	0.04578
rs2171333	11	41194918	0.928048	NS	7	0.18412
rs7305344	12	40309044	0.928054	NS	1f	0.22834
rs1056104	2	38781807	0.928056	NS	1f	0.05
rs13434465	4	8389221	0.928057	NS	7	0.51392
rs117340313	8	56016088	0.928061	NS	4	0.74401
rs12505138	4	122625412	0.928075	NS	1b	0.95833
rs8041288	15	85768362	0.928076	NS	1f	0.55436
rs16893162	4	16183902	0.928113	NS	1f	0.22271
rs1370911	18	26627729	0.928115	NS	1f	0.55436
rs117585053	16	75292181	0.928129	NS	4	0.60906
rs4689272	4	5659499	0.92813	NS	2b	0.76166
rs35064573	3	48702847	0.928134	NS	1f	0.66703
rs16843099	1	198449652	0.928143	NS	4	0.70497
rs7275082	20	1677085	0.928145	NS	2b	0.55744
rs62124192	19	55075093	0.928173	NS	1a	0.77
rs111233262	14	35209833	0.928179	NS	7	0.51392
rs886441	12	47869181	0.928196	NS	1f	0.55436
rs6693563	1	92022717	0.928196	NS	7	0.51392
rs58177689	3	46555999	0.928208	NS	1f	0.55324
rs2069228	12	40311356	0.928215	NS	6	0.42214
rs2075177	14	81092877	0.928229	NS	1f	0.55324
rs6474050	8	56204536	0.928256	NS	5	0.58955
rs7150752	14	35327526	0.928273	NS	1f	0.66419
rs10821723	10	60322979	0.928277	NS	1f	0.55436
rs6682313	1	215888223	0.928288	NS	1b	0.94984
rs3755353	2	70732195	0.928291	NS	1f	0.22271
rs10181785	2	102408814	0.928294	NS	1f	0.19549
rs7580110	2	181192356	0.928305	NS	7	0.51392
rs7082801	10	62589976	0.928307	NS	4	0.60906
rs5763767	22	30097893	0.928316	NS	7	0.51392
rs13428955	2	184892017	0.928321	NS	6	0.54064
rs11128107	3	68998461	0.928357	NS	1f	0.55324
rs73935404	2	62370050	0.928373	NS	1f	0.55436
rs12654328	5	65789845	0.928382	NS	7	0.18412
rs2468215	12	106008141	0.928395	NS	3a	0.5497
rs79888553	8	78561218	0.928423	NS	1f	0.55436
rs691197	11	129749225	0.928433	NS	4	0.60906
rs8125607	20	49910168	0.928438	NS	1f	0.55436
rs75067265	12	112555967	0.928454	NS	1f	0.55436
rs4777166	15	69605660	0.928471	NS	5	0.13454
rs6666144	1	67138142	0.928483	NS	1f	0.22271
rs1405630	1	236256817	0.928495	NS	7	0.51392
rs6708373	2	233264200	0.928509	NS	1f	0.55436
rs62134788	19	46714330	0.92851	NS	1f	0.55436
rs2409720	8	11180394	0.928516	NS	1f	0.22271
rs57585717	7	28109636	0.928528	NS	6	0.11
rs2329371	7	50547742	0.928541	NS	1f	0.55436
rs2165690	10	60639609	0.928565	NS	7	0.51392
rs7093722	10	132907011	0.928566	NS	1f	0.55436
rs1959688	14	38064766	0.928581	NS	7	0.18412
rs6789719	3	46133202	0.928605	NS	1f	0.22271
rs2818063	6	156255001	0.928611	NS	7	0.18412
rs16874849	5	77905538	0.928615	NS	7	0.18412
rs62426454	6	126125277	0.928631	NS	7	0.18412
rs2052596	16	11198022	0.92864	NS	1f	0.55436
rs4602187	2	180969291	0.928676	NS	1f	0.55436
rs10897994	11	71340385	0.928677	NS	1f	0.22271
rs17728712	20	51447684	0.928679	NS	4	0.60906
rs78440527	4	101864890	0.928687	NS	4	0.60906
rs6017519	20	45226036	0.928693	NS	1f	0.55436
rs7556086	1	95840630	0.928729	NS	1f	0.22271
rs6976193	7	129078085	0.928729	NS	6	0.11188
rs3800278	6	151444376	0.928746	NS	1f	0.55436
rs12565055	1	242821699	0.92875	NS	5	0.58955
rs6015515	20	59512571	0.928769	NS	7	0.18412
rs2723269	12	40235985	0.928777	NS	7	0.18412
rs7118804	11	128386164	0.928779	NS	7	0.18412
rs7551355	1	192586763	0.928784	NS	6	0.69457
rs2300522	14	81030296	0.928798	NS	1f	0.22271
rs7109219	11	2211811	0.928818	NS	1f	0.55436
rs1491925	12	40171143	0.928821	NS	1f	0.62748
rs946220	1	113195051	0.92886	NS	1b	0.31889
rs7112535	11	2197752	0.92886	NS	4	0.60906
rs12304940	12	68064101	0.928864	NS	1c	0.9
rs2679876	2	105321650	0.928867	NS	1f	0.19549
rs16897695	5	22652028	0.928888	NS	7	0.18412
rs11177035	12	68073146	0.928889	NS	7	0.18412
rs74827125	14	88037566	0.928893	NS	1f	0.22271
rs13156446	5	103089611	0.928894	NS	5	0.58955
rs3810510	20	44118607	0.928918	NS	1f	0.66703
rs9985059	21	27593468	0.92892	NS	5	0.13454
rs79805509	6	34933895	0.928923	NS	7	0.51392
rs249658	5	142198447	0.928924	NS	7	0.51392
rs4323036	3	51032316	0.928956	NS	7	0.51392
rs59212709	6	20793762	0.928966	NS	5	0.22625
rs17115100	10	102831636	0.928981	NS	1f	0.55436
rs10470927	4	132375426	0.928982	NS	1f	0.55324
rs4261681	2	181079109	0.929	NS	7	0.51392
rs1128994	15	88137453	0.929005	NS	1f	0.55436
rs11719076	3	29418252	0.929008	NS	6	0.31452
rs7837005	8	71086797	0.929024	NS	1f	0.55436
rs2256156	16	4112759	0.929026	NS	1b	0.68148
rs72896903	2	185051893	0.92903	NS	5	0.13454
rs7726612	5	3820532	0.929035	NS	1f	0.19549
rs6923025	6	35209294	0.929036	NS	1b	0.31571
rs11645451	16	11372253	0.929042	NS	1f	0.66703
rs12310220	12	57291195	0.92907	NS	6	0.21138
rs6433897	2	181169721	0.929076	NS	1f	0.22271
rs2273057	20	20052598	0.929082	NS	1f	0.55436
rs7737031	5	132710898	0.929086	NS	7	0.51392
rs1408953	1	17552124	0.92909	NS	4	0.74401
rs2495481	1	55042513	0.929105	NS	5	0.58955
rs1415834	13	34385481	0.92912	NS	7	0.18412
rs891989	5	142095613	0.92913	NS	1f	0.55436
rs7111926	11	128429979	0.929146	NS	7	0.51392
rs10041072	5	150880080	0.929149	NS	7	0.51392
rs7205641	16	54360698	0.929169	NS	5	0.01
rs10741654	11	14726506	0.929174	NS	1f	0.22271
rs1416499	1	192324237	0.929176	NS	1f	0.38822
rs4294964	2	184799852	0.929176	NS	3a	0.69529
rs11246240	11	651491	0.929179	NS	7	0.51392
rs216327	12	6036983	0.929184	NS	5	0.58955
rs12412639	10	54744377	0.929186	NS	5	0.13454
rs16871247	6	11313870	0.929196	NS	6	0.62726
rs62014860	15	78812259	0.92923	NS	1f	0.55436
rs2073514	6	16659308	0.929231	NS	4	0.60906
rs4942267	13	44028144	0.929243	NS	1f	0.22271
rs114820942	3	27724346	0.929249	NS	1f	0.55436
rs2886070	1	156004180	0.929258	NS	1f	0.55436
rs4783795	16	52870826	0.929273	NS	7	0.18412
rs2192214	17	56305876	0.929283	NS	7	0.18412
rs35323141	2	181131831	0.929293	NS	1f	0.55436
rs13270508	8	71924624	0.929333	NS	5	0.58955
rs17668125	2	181012207	0.929337	NS	7	0.51392
rs12693391	2	184790462	0.929345	NS	6	0.32023
rs9863142	3	49329308	0.929349	NS	1f	0.13154
rs3736164	17	42387807	0.929383	NS	1b	0.9175
rs12233555	3	186345395	0.929411	NS	7	0.18412
rs80265912	2	68360597	0.929414	NS	4	0.70497
rs10262191	7	157011816	0.929417	NS	1b	0.776
rs666052	20	49872804	0.929429	NS	1f	0.22271
rs17465912	12	40262593	0.929435	NS	1f	0.55436
rs7118304	11	76614777	0.929471	NS	1f	0.66703
rs553822	6	53515915	0.929484	NS	1d	0.2475
rs2032538	6	35216934	0.929486	NS	NA	NA
rs35209903	9	120825821	0.92949	NS	1f	0.55324
rs56169464	2	181148101	0.929521	NS	1f	0.55324
rs7219814	17	39322548	0.929535	NS	1f	0.19549
rs4761664	12	94784304	0.929536	NS	3a	0.69529
rs254560	5	135107916	0.929548	NS	1f	0.23138
rs28699303	14	80961331	0.929553	NS	1f	0.81932
rs79691643	6	137761192	0.929576	NS	4	0.60906
rs35124952	18	69824858	0.929579	NS	6	0.18347
rs11465572	2	102363763	0.929592	NS	1f	0.22271
rs6043403	20	1634582	0.929607	NS	1f	0.55436
rs445349	6	111340899	0.929619	NS	7	0.51392
rs9428886	1	241691507	0.929638	NS	5	0.84528
rs45626938	14	87939776	0.92966	NS	7	0.51392
rs10792633	11	71341609	0.929665	NS	1b	1
rs10743776	12	9586253	0.929709	NS	1f	0.22271
rs8008120	14	88156023	0.929712	NS	1f	0.22271
rs16831886	3	161082042	0.929714	NS	1f	0.55436
rs1411775	1	232041556	0.929719	NS	7	0.51392
rs231057	16	64730912	0.929725	NS	7	0.51392
rs10494360	1	161505960	0.929729	NS	1f	0.55436
rs566775	11	114254538	0.929734	NS	4	0.60906
rs41270048	6	35118044	0.929744	NS	1b	0.68148
rs9689151	6	96257531	0.929756	NS	7	0.51392
rs2072510	12	96009421	0.929763	NS	7	0.51392
rs78412597	8	55949790	0.929764	NS	1f	0.55436
rs2111115	16	53841104	0.929769	NS	5	0.13454
rs12665631	6	20791308	0.929774	NS	1f	0.55436
rs26506	5	96743698	0.929795	NS	1f	0.55436
rs10796303	10	6585738	0.929796	NS	1f	0.22271
rs2030071	1	67313241	0.929799	NS	1f	0.22271
rs9533708	13	43944895	0.929802	NS	1f	0.55436
rs79605432	5	103227665	0.929804	NS	6	0.28235
rs11774655	8	11413917	0.929808	NS	1f	0.55436
rs6694941	1	198669090	0.929809	NS	4	0.60906
rs535622	1	160740955	0.929817	NS	1f	0.55436
rs2668022	8	55964492	0.929828	NS	1f	0.83785
rs6579001	11	2210826	0.929829	NS	1f	0.55436
rs10742635	11	42616198	0.929836	NS	7	0.18412
rs78796480	12	40031676	0.929838	NS	5	0.13454
rs7334322	13	110498367	0.929846	NS	4	0.60906
rs76545395	1	155207256	0.929898	NS	4	0.60906
rs7556284	1	4061434	0.929898	NS	5	0.13454
rs16989127	20	44465475	0.92991	NS	4	0.60906
rs3917325	2	102177447	0.929919	NS	1b	0.76221
rs3827594	4	146640502	0.929926	NS	4	0.70497
rs78794630	10	30507046	0.929926	NS	5	0
rs7094544	10	10538474	0.929935	NS	5	0.13454
rs74946541	11	128399292	0.929938	NS	2a	1
rs4958440	5	151106848	0.929943	NS	1d	0.825
rs115523210	1	100951587	0.929977	NS	5	0.13454
rs962892	6	164022710	0.929997	NS	4	0.60906
rs228677	1	7844187	0.930005	NS	7	0.51392
rs79548373	2	61303419	0.930008	NS	7	0.18412
rs12110251	5	160501385	0.930011	NS	5	0.13454
rs10137906	14	98024232	0.930023	NS	5	0
rs11149052	13	24285383	0.930031	NS	5	0.39299
rs17487617	16	64773311	0.930063	NS	4	0.60906
rs231085	16	64742647	0.930089	NS	1f	0.55436
rs72900012	2	68436367	0.93009	NS	1f	0.55436
rs17659788	1	198552005	0.930096	NS	6	0.51723
rs118001727	9	114722709	0.930098	NS	2b	0.64591
rs72883529	2	180993766	0.930098	NS	7	0.51392
rs75387886	11	71377622	0.930114	NS	NA	NA
rs192065589	1	113469581	0.930135	NS	1f	0.07
rs6932930	6	34709326	0.930137	NS	4	0.70497
rs2047540	1	197861355	0.930144	NS	7	0.51392
rs12116935	1	36323945	0.930148	NS	1f	0.66703
rs7546245	1	67284791	0.930153	NS	4	0.70497
rs4612751	10	60333159	0.930161	NS	6	0.63333
rs4852846	2	72072566	0.930165	NS	5	0.58955
rs9557201	13	99337284	0.930167	NS	7	0.51392
rs11052367	12	9678013	0.930172	NS	1f	0.22271
rs61914581	12	9766204	0.930187	NS	1f	0.55324
rs1430484	14	82137256	0.930207	NS	7	0.18412
rs7135728	12	58009656	0.930215	NS	1f	0.08
rs78586605	1	7822976	0.930231	NS	1f	0.55324
rs6812287	4	182546492	0.930239	NS	1f	0.22271
rs41306403	10	7200479	0.930239	NS	5	0.23589
rs2569100	5	150419463	0.930252	NS	1f	0.66703
rs12065308	1	35254302	0.930268	NS	1f	0.55324
rs2638247	12	40173845	0.930282	NS	1f	0.22271
rs12294567	11	91892496	0.930292	NS	4	0.60906
rs876476	16	11056391	0.930326	NS	1f	0.55436
rs4982264	14	35358285	0.930328	NS	1f	0.66703
rs4839332	1	113619569	0.930337	NS	7	0.51392
rs79657783	2	33452016	0.930337	NS	4	0.60906
rs2582982	11	71370147	0.930346	NS	1f	0.66703
rs570234	12	117333177	0.930369	NS	1f	0.22271
rs73081159	3	50945484	0.930376	NS	7	0.51392
rs12794572	11	128437919	0.930385	NS	6	0.1625
rs73069997	3	46553225	0.930388	NS	1b	0.9275
rs137580	22	39281736	0.930393	NS	1f	0.55436
rs891945	5	150307063	0.930396	NS	2b	0.82852
rs55815576	15	25573282	0.930421	NS	6	0.69318
rs13028993	2	102347489	0.930433	NS	1d	0.91083
rs10754238	1	197950463	0.930465	NS	4	0.60906
rs59700637	8	78432457	0.930491	NS	1f	0.8353
rs117675359	11	76580219	0.930494	NS	4	0.64401
rs2839508	21	42425185	0.930502	NS	1d	0.42
rs56146083	2	203951179	0.930504	NS	5	0.13454
rs17209152	4	101942283	0.930513	NS	2b	0.33595
rs380913	5	78040752	0.930518	NS	7	0.51392
rs726220	11	2255464	0.930521	NS	6	0.52
rs407731	19	43913925	0.930524	NS	1d	0.15667
rs76664686	2	180967386	0.930529	NS	1f	0.55436
rs2263658	20	1539626	0.93053	NS	1f	0.22271
rs79719017	2	181056036	0.930537	NS	1f	0.5907
rs17462054	22	29696594	0.930539	NS	1b	0.31571
rs1133090	16	67987565	0.930562	NS	1a	0.65
rs66476461	8	55948663	0.93057	NS	1f	0.55436
rs7731422	5	132739961	0.930592	NS	1f	0.70294
rs17188203	12	105352989	0.930598	NS	1f	0.55436
rs62447500	7	50600610	0.930605	NS	6	0.61714
rs11675901	2	100334727	0.930609	NS	1f	0.55436
rs1780682	20	37144941	0.93062	NS	1b	0.96
rs6671188	1	155741860	0.930627	NS	6	0.18674
rs1381644	14	46700231	0.930648	NS	6	0.25543
rs13142360	4	182506766	0.93068	NS	7	0.51392
rs859123	12	25056830	0.930693	NS	2b	0.64343
rs3821021	2	85369616	0.930696	NS	1f	0.55436
rs10916668	1	19906593	0.930723	NS	1f	0.82125
rs6550636	3	18761695	0.930735	NS	4	0.60906
rs9533682	13	43891269	0.930747	NS	7	0.51392
rs7590215	2	129060113	0.930752	NS	7	0.51392
rs35198327	10	308361	0.930765	NS	1b	0.69
rs72775717	9	136261447	0.930775	NS	1f	0.55436
rs62134793	19	46745328	0.930781	NS	1f	0.55436
rs9881126	3	56107528	0.930815	NS	1f	0.55436
rs12537651	7	84670258	0.93082	NS	5	0.13454
rs13390866	2	229090960	0.93083	NS	5	0.13454
rs55651720	19	10315506	0.930831	NS	1b	1
rs78038088	2	162463043	0.930843	NS	1f	0.22271
rs8103611	19	6805955	0.930848	NS	7	0.51392
rs3753051	11	76546171	0.930849	NS	7	0.51392
rs114657851	3	28000420	0.930853	NS	7	0.18412
rs12219340	10	60332435	0.930866	NS	1d	0.97789
rs3861458	6	126591016	0.930867	NS	6	0.69318
rs62399299	6	20745507	0.930874	NS	5	0.13454
rs12618908	2	100330564	0.930879	NS	7	0.51392
rs3794431	13	43970375	0.930893	NS	1f	0.22271
rs1796918	1	19936438	0.930901	NS	1f	0.55436
rs78066255	14	87973940	0.930903	NS	7	0.51392
rs1783584	11	73178092	0.93092	NS	1f	0.55436
rs34444588	1	156032293	0.930931	NS	1f	0.55436
rs2807899	6	137257031	0.930958	NS	1f	0.55436
rs12888666	14	87965554	0.930958	NS	7	0.51392
rs2548680	16	24486861	0.93096	NS	7	0.18412
rs79820513	11	558165	0.93096	NS	1f	0.66703
rs2243210	5	132665694	0.931004	NS	1b	0.955
rs10744559	12	2189132	0.931021	NS	1f	0.39752
rs56157705	5	150416451	0.93104	NS	1f	0.55324
rs11233182	11	71340657	0.931045	NS	1f	0.22271
rs117770749	22	30218156	0.931052	NS	4	0.60906
rs281455	5	67992444	0.931065	NS	5	0.13454
rs6987879	8	48895503	0.93107	NS	7	0.51392
rs10508430	10	11756085	0.93107	NS	1f	0.66703
rs79710821	6	106160261	0.931074	NS	1f	0.22271
rs55700732	20	49974428	0.931079	NS	1f	0.55436
rs76036485	5	159116328	0.931083	NS	7	0.18412
rs4851562	2	102254549	0.931099	NS	1f	0.22271
rs6020059	20	49807297	0.931114	NS	1f	0.55436
rs60893700	3	188354250	0.931125	NS	5	0.13454
rs34838968	21	15467730	0.93115	NS	7	0.18412
rs2027039	1	242834563	0.931154	NS	5	0.13454
rs7867337	9	110476892	0.931159	NS	4	0.60906
rs116194766	5	40521244	0.931166	NS	4	0.60906
rs6032155	20	45386033	0.931177	NS	7	0.51392
rs2869936	20	49877456	0.931199	NS	1f	0.55436
rs6738842	2	185324859	0.931213	NS	5	0.13454
rs1610250	3	32882188	0.93122	NS	2b	0.84573
rs3800449	6	34912615	0.931233	NS	1b	0.81679
rs226151	11	110819617	0.931239	NS	1f	0.0985
rs194741	14	68821715	0.931243	NS	1f	0.66703
rs7657330	4	831368	0.931261	NS	1b	0.97205
rs116097055	2	43313932	0.931268	NS	4	0.60906
rs11061275	12	123000646	0.931284	NS	1f	0.55436
rs10023670	4	7692745	0.931284	NS	4	0.60906
rs871657	2	102154881	0.931298	NS	1b	0.99526
rs11558471	8	117173494	0.931301	NS	7	0.18412
rs2075568	1	155248377	0.931336	NS	1b	0.955
rs78438997	3	160012285	0.931345	NS	4	0.70497
rs7627615	3	184100628	0.931364	NS	1f	0.55436
rs2255847	1	160957147	0.931371	NS	1f	0.22271
rs9375449	6	126642661	0.931373	NS	1f	0.22271
rs21140	20	14872404	0.931392	NS	5	0.13454
rs7993408	13	75853526	0.931396	NS	6	0.12848
rs928620	10	30438525	0.931402	NS	4	0.60906
rs710841	4	81228677	0.931408	NS	1f	0.22271
rs6520049	22	46600412	0.931429	NS	1f	0.66703
rs74174910	20	44598951	0.931456	NS	4	0.60906
rs35949692	1	161332542	0.931459	NS	1f	0.66703
rs35315869	1	67265070	0.931461	NS	3a	0.85988
rs10925915	1	239550359	0.93148	NS	4	0.60906
rs9410475	9	89406341	0.931483	NS	1f	0.55436
rs3770975	2	206538470	0.931487	NS	7	0.51392
rs10930963	2	181271197	0.931492	NS	7	0.51392
rs12890586	14	34998973	0.931492	NS	2b	0.8153
rs10761493	10	60354094	0.931497	NS	1f	0.55436
rs1042035	14	87933606	0.931504	NS	7	0.51392
rs820075	6	35066282	0.931528	NS	1f	0.55436
rs7623614	3	48489106	0.931529	NS	1f	0.22271
rs12618424	2	61644518	0.931531	NS	7	0.51392
rs72890540	2	181228320	0.931544	NS	5	0.35991
rs59853353	5	150351140	0.931556	NS	1f	0.55436
rs73079138	3	50843860	0.931581	NS	7	0.51392
rs13385287	2	181088765	0.931618	NS	7	0.51392
rs1340544	13	51127411	0.931622	NS	1f	0.55436
rs7633040	3	7246678	0.931624	NS	7	0.18412
rs6850810	4	8532556	0.931647	NS	1f	0.66703
rs16985352	20	44492809	0.931676	NS	5	0.58955
rs4141589	20	2701560	0.93168	NS	1f	0.66703
rs12294367	11	15060470	0.931702	NS	1f	0.19
rs1894752	7	43957476	0.931708	NS	1f	0.22271
rs76440585	16	75447940	0.93171	NS	7	0.18412
rs17600927	13	43947099	0.931711	NS	1f	0.19549
rs9332865	11	118521851	0.931716	NS	4	0.60906
rs10187752	2	233237904	0.931728	NS	1f	0.55436
rs9319329	13	26932669	0.931742	NS	5	0.64
rs72707013	5	664863	0.931768	NS	2b	0.73193
rs113862835	21	42426498	0.931798	NS	1f	0.55436
rs890319	15	26668487	0.931804	NS	7	0.18412
rs61484729	6	20735649	0.93181	NS	7	0.18412
rs466185	5	5025298	0.931812	NS	4	0.60906
rs4130066	5	150987832	0.931821	NS	1f	0.55436
rs12457479	18	67274539	0.931821	NS	7	0.18412
rs76918323	14	35252005	0.93183	NS	1f	0.55324
rs6049178	20	23855487	0.931834	NS	1f	0.55436
rs34099611	8	143804458	0.931846	NS	1f	0.55436
rs75836544	1	19835371	0.931848	NS	7	0.51392
rs61676584	9	4990876	0.931853	NS	6	0.08912
rs7074960	10	78500039	0.931872	NS	1f	0.19549
rs8038454	15	83670684	0.931888	NS	1f	0.22271
rs11685279	2	181069953	0.931916	NS	1b	0.53267
rs8572	14	22767315	0.931916	NS	1b	0.66917
rs13065243	3	127441116	0.93192	NS	7	0.18412
rs4841192	8	9652557	0.93195	NS	7	0.51392
rs2155226	11	76562811	0.931961	NS	1f	0.55436
rs1401126	2	181007696	0.931982	NS	1f	0.55436
rs2393899	10	62590869	0.931987	NS	1f	0.55324
rs2719249	8	56034083	0.931995	NS	1f	0.55436
rs76586744	7	26915691	0.932006	NS	4	0.60906
rs11057405	12	122297350	0.93204	NS	1f	0.22271
rs10415535	19	6818690	0.93204	NS	4	0.60906
rs1998247	9	17631554	0.932048	NS	1b	0.11763
rs8009854	14	34982159	0.932054	NS	1f	0.55436
rs12548932	8	16720066	0.932057	NS	1f	0.22271
rs8104331	19	28995958	0.932089	NS	7	0.18412
rs17438527	2	185073216	0.93209	NS	7	0.51392
rs17451892	13	104433441	0.932092	NS	5	0.13454
rs113504659	9	5211771	0.93217	NS	4	0.60906
rs12632007	3	169926327	0.932197	NS	1f	0.22271
rs2701108	12	114236456	0.932207	NS	4	0.60906
rs16856856	1	232352953	0.932207	NS	5	0.13454
rs66528636	9	120741234	0.932216	NS	1f	0.55436
rs10212068	22	37248581	0.932225	NS	1a	0.8775
rs12489080	3	119574336	0.932227	NS	5	1
rs4672441	2	61411817	0.932228	NS	1f	0.55436
rs6470614	8	128251801	0.932245	NS	4	0.60906
rs75243668	2	136152160	0.932252	NS	4	0.60906
rs2059924	2	184921220	0.932262	NS	7	0.18412
rs3810481	20	63562092	0.932263	NS	1f	0.19549
rs10947510	6	34563523	0.932265	NS	4	0.60906
rs9540606	13	34357720	0.932269	NS	2b	0.65809
rs4394609	1	22406025	0.932283	NS	7	0.51392
rs116759321	5	40626387	0.932296	NS	1f	0.55324
rs7528745	1	53265593	0.932299	NS	1f	0.19549
rs9368849	6	35150459	0.9323	NS	1f	0.55436
rs9637471	3	60017864	0.932302	NS	1f	0.55436
rs11591116	1	67391340	0.932316	NS	5	0.58955
rs4115272	4	110862604	0.932322	NS	5	0.58955
rs78461700	2	162402301	0.932337	NS	5	0.13454
rs712048	17	35999179	0.932341	NS	1f	0.22271
rs12639854	4	11784424	0.932348	NS	7	0.51392
rs8100004	19	1451255	0.932361	NS	1f	0.55436
rs79850873	3	50641536	0.932368	NS	7	0.51392
rs12272004	11	116733008	0.932412	NS	1f	0.55436
rs9322110	6	147886075	0.932426	NS	7	0.51392
rs2179175	6	106146844	0.932428	NS	1f	0.55436
rs77196305	14	97964149	0.932447	NS	7	0.51392
rs11564161	12	40088021	0.932451	NS	7	0.51392
rs6032676	20	46147224	0.93246	NS	1f	0.23771
rs7956809	12	52808399	0.932468	NS	1f	0.55436
rs1139564	16	10924765	0.932483	NS	1f	0.66703
rs17149389	7	87340122	0.932483	NS	1b	0.94667
rs9863307	3	50462101	0.932517	NS	6	0.74073
rs10507829	13	74664075	0.932519	NS	6	0.58046
rs17836364	19	54336316	0.932526	NS	4	0.70497
rs12420072	11	123658569	0.932542	NS	7	0.51392
rs115869055	3	48415461	0.932542	NS	1b	0.8575
rs6571711	14	35311275	0.932548	NS	1f	0.55324
rs11221518	11	128937028	0.932557	NS	1f	0.66703
rs77362533	22	21444432	0.932562	NS	1f	0.55436
rs6425146	1	172875613	0.932569	NS	7	0.51392
rs4733840	8	128158530	0.932574	NS	5	0.13454
rs2820242	6	35086279	0.932594	NS	4	0.60906
rs62181570	2	181043711	0.932602	NS	7	0.51392
rs297499	11	121416078	0.932606	NS	4	0.60906
rs12617209	2	198767633	0.93262	NS	4	0.60906
rs62187761	2	240650564	0.93263	NS	1f	0.55436
rs6104159	20	45446191	0.932632	NS	1f	0.55436
rs10753839	1	198888146	0.932651	NS	1f	0.22271
rs198527	6	127890224	0.932651	NS	5	0.58955
rs11747112	5	159347601	0.932655	NS	7	0.51392
rs17270868	2	181349942	0.932656	NS	7	0.51392
rs41282788	20	46126737	0.932659	NS	1f	0.55436
rs11164788	1	92647501	0.93267	NS	6	0.63
rs12468414	2	61711590	0.932679	NS	1f	0.22271
rs8032802	15	67156332	0.932687	NS	1f	0.48567
rs28550609	8	78431846	0.932701	NS	1f	0.55324
rs59528791	2	62253899	0.932728	NS	4	0.60906
rs2072647	1	155252046	0.932735	NS	1b	0.14
rs4839329	1	113593083	0.932741	NS	1f	0.55436
rs3777921	6	111603207	0.93276	NS	1f	0.55436
rs12589712	14	83785861	0.932778	NS	7	0.18412
rs1660889	11	71376789	0.932788	NS	1f	0.55324
rs72827159	17	39593276	0.93279	NS	1f	0.55324
rs12568099	1	198781293	0.932795	NS	5	0.58955
rs66482609	17	39623346	0.932797	NS	1f	0.66703
rs72703042	5	579154	0.9328	NS	1f	0.55324
rs17111401	14	81062068	0.932806	NS	6	0.74073
rs705350	7	91088971	0.932808	NS	4	0.60906
rs72898264	6	35084890	0.932809	NS	1f	0.55436
rs12603336	17	40613955	0.93282	NS	3b	1
rs2477138	1	17303810	0.932821	NS	1f	0.55436
rs7606572	2	99948547	0.932827	NS	5	0.07931
rs272873	5	132339715	0.932844	NS	1f	0.55436
rs1834260	5	52456451	0.932865	NS	5	0.58955
rs76496898	3	159952198	0.932914	NS	1d	0.92597
rs11072982	15	34133871	0.932932	NS	1f	0.55324
rs10089082	8	11048123	0.932953	NS	1f	0.55436
rs4233659	2	152392215	0.932972	NS	7	0.51392
rs35917598	2	101695941	0.932991	NS	1f	0.22271
rs7718708	5	85156289	0.933019	NS	7	0.18412
rs72812811	5	173923987	0.933039	NS	1f	0.55436
rs4544394	2	184824944	0.933044	NS	1f	0.55436
rs112021726	5	40502876	0.933049	NS	1b	0.22533
rs9348956	6	34987023	0.933081	NS	1f	0.55436
rs9533706	13	43944685	0.933088	NS	1f	0.55436
rs1490006	3	68848436	0.933098	NS	6	0.265
rs1000962	10	14072184	0.933101	NS	5	0.13454
rs60318216	19	54681294	0.933119	NS	7	0.18412
rs10936182	3	159994586	0.933128	NS	NA	NA
rs28702626	18	69823723	0.933134	NS	7	0.18412
rs10888778	1	53269774	0.933155	NS	1f	0.22271
rs11902452	2	68309938	0.933203	NS	1f	0.55436
rs12531570	7	3069543	0.933205	NS	6	0.0475
rs2297487	1	152761914	0.933209	NS	1f	0.55436
rs36049530	2	102463528	0.93323	NS	1f	0.55436
rs13335748	16	5558964	0.933233	NS	4	0.60906
rs1660887	11	71375983	0.933243	NS	1f	0.22271
rs11686842	2	100339677	0.933255	NS	1f	0.66703
rs656715	10	6478587	0.933261	NS	5	0.58955
rs78112789	2	43349552	0.933262	NS	4	0.60906
rs6078557	20	1311805	0.933263	NS	5	0.13454
rs75145568	1	92960433	0.933281	NS	4	0.60906
rs7615753	3	20776861	0.933283	NS	5	0
rs7597474	2	147474249	0.933283	NS	7	0.18412
rs11101556	10	48902105	0.933297	NS	2b	0.72661
rs72690965	14	80721304	0.933336	NS	7	0.51392
rs78598996	6	90176403	0.93336	NS	4	0.60906
rs10001592	4	34537566	0.933375	NS	5	0.63123
rs6882088	5	173867173	0.933375	NS	1a	0.97
rs7112534	11	2197751	0.933377	NS	4	0.60906
rs62399286	6	20739727	0.933386	NS	5	0.13454
rs1159189	12	9585474	0.9334	NS	1f	0.22271
rs162903	5	132255338	0.933401	NS	1f	0.55436
rs4968548	17	61282306	0.93341	NS	4	0.60906
rs11994637	8	10861842	0.933414	NS	7	0.18412
rs7480567	11	15047723	0.933428	NS	1f	0.22271
rs9533710	13	43945421	0.933448	NS	1f	0.22271
rs112758368	22	29737799	0.933451	NS	1f	0.55436
rs16910125	9	120758299	0.933479	NS	1f	0.22271
rs10485442	20	53947711	0.933504	NS	4	0.70497
rs1518460	2	181068962	0.933506	NS	7	0.51392
rs9460561	6	20823992	0.933506	NS	6	0.11093
rs4371977	8	110174832	0.93352	NS	7	0.18412
rs115605889	4	101819255	0.933522	NS	6	0.36297
rs62180115	2	181002014	0.933526	NS	1f	0.22271
rs1000319	19	54535145	0.933529	NS	1f	0.22271
rs34946515	2	102426860	0.933541	NS	7	0.51392
rs28455637	14	80899613	0.933596	NS	7	0.51392
rs4489598	1	116879836	0.933604	NS	4	0.60906
rs12577642	11	43706984	0.933618	NS	1f	0.55324
rs2634096	7	56678879	0.933623	NS	7	0.18412
rs2160227	2	102166895	0.933637	NS	1c	0.99
rs55996894	14	100836126	0.933638	NS	5	0.13454
rs809348	6	90481258	0.933659	NS	5	0.13454
rs77193773	5	103207178	0.933665	NS	1f	0.24072
rs10494783	1	198694532	0.933667	NS	5	0.58955
rs2297792	1	156041653	0.933676	NS	1f	0.55436
rs12474299	2	238765748	0.933682	NS	4	0.60906
rs77945084	2	206643840	0.933704	NS	7	0.18412
rs3783550	2	112775308	0.933729	NS	1f	0.55436
rs1455343	2	198654967	0.933739	NS	5	0.13454
rs6499961	16	58522832	0.933741	NS	7	0.51392
rs8904	14	35402011	0.933754	NS	1f	0.55436
rs9881877	3	48575963	0.933756	NS	1f	0.48417
rs2175063	18	39047383	0.933758	NS	7	0.18412
rs6477346	9	8749291	0.933761	NS	5	0.13454
rs3790036	14	94306784	0.93377	NS	4	0.70497
rs62092078	18	69844425	0.933776	NS	5	0.58955
rs9926180	16	53894695	0.933785	NS	7	0.18412
rs17359281	1	113643337	0.933796	NS	7	0.51392
rs8018597	14	35302743	0.933799	NS	1f	0.83785
rs74061532	1	17293766	0.933802	NS	1f	0.55436
rs7236492	18	79460616	0.933804	NS	4	0.60906
rs74950346	16	75195459	0.933806	NS	5	0.13454
rs16982764	19	51514233	0.933807	NS	1b	0.99
rs1502397	15	37853925	0.933838	NS	5	0.13454
rs11634759	15	93109674	0.933862	NS	1f	0.55436
rs2810577	1	41464805	0.933872	NS	1f	0.55436
rs17066690	6	137662844	0.933877	NS	7	0.18412
rs10935496	3	143495620	0.933887	NS	4	0.70497
rs1530489	13	43968877	0.933894	NS	1f	0.55436
rs6496519	15	88694953	0.933907	NS	1f	0.22271
rs7584977	2	172467997	0.933921	NS	1f	0.55324
rs78610744	1	192348971	0.933944	NS	6	0.01899
rs17536948	14	35292073	0.933958	NS	1f	0.55436
rs12044852	1	116545157	0.934	NS	1f	0.55436
rs353582	11	35103013	0.934008	NS	1f	0.25775
rs1333049	9	22125504	0.934021	NS	5	0.58955
rs1424002	16	64793507	0.934069	NS	6	0.09881
rs16922462	8	55948406	0.934095	NS	1f	0.55436
rs13164349	5	112202636	0.934102	NS	1f	0.55436
rs7628494	3	4952786	0.934105	NS	5	0.58955
rs12749306	1	155277916	0.934126	NS	1f	0.55436
rs10463310	5	150881343	0.934127	NS	7	0.51392
rs10208482	2	198743871	0.93414	NS	7	0.18412
rs10926832	1	242725209	0.934157	NS	1f	0.66703
rs7771213	6	20629260	0.934173	NS	6	0.49716
rs7900266	10	7266953	0.934176	NS	1f	0.55436
rs72943137	3	51032052	0.934181	NS	1f	0.22271
rs2343106	12	122927075	0.93419	NS	1f	0.55436
rs939075	3	40123557	0.93419	NS	1f	0.22271
rs12198885	6	137629283	0.934199	NS	5	0.13454
rs268711	5	33370548	0.934207	NS	1f	0.55436
rs17444096	12	40326499	0.934214	NS	3a	0.98086
rs2658534	4	102049175	0.934226	NS	7	0.18412
rs1246115	14	27601297	0.934231	NS	7	0.51392
rs7512430	1	173458984	0.934241	NS	6	0.42214
rs10512195	9	88639406	0.934247	NS	3a	0.8731
rs4369667	16	25859468	0.934267	NS	6	0.49716
rs62399296	6	20743924	0.934286	NS	5	0.13454
rs1009410	10	60595039	0.934305	NS	1b	0.36991
rs115864095	1	198754000	0.934309	NS	5	1
rs59536295	11	14934845	0.934311	NS	5	0.13454
rs72783837	5	102767102	0.934318	NS	1f	0.22271
rs13280095	8	128166844	0.934324	NS	4	0.60906
rs10994464	10	60660566	0.934348	NS	6	0.92506
rs17437251	7	27123614	0.934354	NS	1f	0.55436
rs4316862	18	71696531	0.934354	NS	7	0.18412
rs3794399	13	28318755	0.934387	NS	4	0.60906
rs2245688	14	88129529	0.934387	NS	1f	0.66703
rs2236978	3	50448808	0.93439	NS	1f	0.06
rs7544736	1	96698787	0.934395	NS	1f	0.66703
rs16826346	2	184955366	0.934405	NS	7	0.18412
rs17720776	2	193349920	0.934405	NS	1f	0.19549
rs2894400	6	35181958	0.934407	NS	1a	0.99267
rs11900199	2	206677594	0.934434	NS	6	0.63
rs7582143	2	227948245	0.934444	NS	5	0.23589
rs291083	1	206913624	0.934451	NS	1f	0.66703
rs7290615	22	37609870	0.934454	NS	1b	0.68148
rs3766298	1	17275592	0.934484	NS	1f	0.22271
rs720453	2	181287104	0.93449	NS	7	0.51392
rs73078308	3	48556239	0.934529	NS	1f	0.55436
rs2468756	15	33144783	0.934546	NS	1f	0.22271
rs13330041	16	10994951	0.934553	NS	1f	0.55436
rs4380874	7	107839870	0.934554	NS	1f	0.55324
rs10182779	2	206661294	0.934557	NS	7	0.51392
rs11778429	8	78375008	0.934558	NS	1f	0.932
rs6105094	20	13429991	0.934565	NS	5	0.58955
rs10892871	11	122654600	0.934584	NS	1f	0.55436
rs6973480	7	17938506	0.934603	NS	1f	0.55436
rs2759643	1	198795507	0.934613	NS	7	0.18412
rs2164847	2	100342253	0.93464	NS	1f	0.55436
rs76647218	11	128431199	0.934652	NS	6	0.40858
rs2757072	20	22410551	0.934659	NS	1f	0.55436
rs12534617	7	107910563	0.934667	NS	1f	0.55324
rs2528648	7	107928154	0.934689	NS	7	0.51392
rs6094239	20	46024910	0.93471	NS	7	0.51392
rs1533532	2	198789425	0.934713	NS	6	0
rs12676220	8	55848060	0.934727	NS	1f	0.55436
rs7240797	18	30213665	0.934738	NS	7	0.18412
rs7134408	12	40363731	0.934742	NS	7	0.51392
rs9533681	13	43890897	0.934745	NS	7	0.51392
rs116377669	2	162457819	0.934763	NS	5	0.13454
rs4799544	18	40427527	0.934775	NS	7	0.18412
rs2905506	11	60982576	0.934783	NS	1f	0.55436
rs12119959	1	198685181	0.934785	NS	5	0.945
rs6663915	1	69897918	0.934787	NS	7	0.51392
rs2318043	20	1615827	0.934799	NS	1f	0.19549
rs1660886	11	71375669	0.934806	NS	1f	0.22271
rs11582742	1	198463981	0.934812	NS	5	0.2825
rs2070593	5	151028379	0.934853	NS	2b	0.7614
rs10796010	10	13066440	0.934875	NS	4	0.60906
rs12405297	1	173170286	0.934902	NS	6	0.27375
rs11125883	2	61483438	0.934937	NS	1f	0.55436
rs11575064	1	116571449	0.934942	NS	1f	0.55436
rs10785342	12	42501599	0.934943	NS	7	0.51392
rs55797821	17	40615839	0.934946	NS	4	0.60906
rs71415094	14	97928405	0.934975	NS	1f	0.22271
rs72814797	5	174104579	0.935003	NS	4	0.60906
rs6914685	6	140675385	0.935008	NS	1f	0.55324
rs11190137	10	99528187	0.935022	NS	1b	0.7765
rs16920192	8	55991467	0.93504	NS	1f	0.55436
rs12715528	3	58254490	0.93504	NS	1b	0.95444
rs1921264	2	67167555	0.935082	NS	7	0.18412
rs4671124	2	65268149	0.935084	NS	7	0.51392
rs77701107	2	184582979	0.935086	NS	5	1
rs9947556	18	69821704	0.9351	NS	7	0.18412
rs7279326	21	15370123	0.93512	NS	5	0.58955
rs12881008	14	87937423	0.935217	NS	7	0.51392
rs75175362	19	46411670	0.935221	NS	1f	0.66703
rs10040899	5	126532146	0.935256	NS	1f	0.55436
rs10754596	1	237294375	0.935261	NS	7	0.18412
rs10419572	19	6814549	0.935267	NS	2b	0.64862
rs442118	14	87938579	0.935274	NS	6	0.278
rs454624	1	45128802	0.935283	NS	7	0.51392
rs13218589	6	76165875	0.935285	NS	5	0.13454
rs12122699	1	92339032	0.935289	NS	1f	0.22271
rs6032180	20	45428246	0.93533	NS	1f	0.08
rs35356834	16	67662462	0.93533	NS	1b	0.98042
rs9815775	3	58206858	0.935348	NS	1f	0.55436
rs13725	11	114410019	0.935358	NS	1f	0.66917
rs116624385	1	197451594	0.935359	NS	4	0.60906
rs4809755	20	49806907	0.935376	NS	1b	0.68148
rs1044973	2	85326661	0.935395	NS	1f	0.55436
rs9905301	17	73597204	0.935395	NS	1f	0.55436
rs6017720	20	45986362	0.935397	NS	5	0.83105
rs73057503	3	28007742	0.935398	NS	4	0.60906
rs1410346	13	105837945	0.935431	NS	7	0.18412
rs6987519	8	128175724	0.935442	NS	1b	0.86517
rs13225818	7	129095960	0.935449	NS	1f	0.55436
rs7626470	3	50414701	0.93545	NS	1f	0.55436
rs1125867	19	30364744	0.935458	NS	4	0.60906
rs702873	2	60854407	0.935462	NS	7	0.51392
rs163327	3	161344936	0.935465	NS	1f	0.55436
rs1556837	6	137717996	0.935479	NS	1f	0.55436
rs2278300	2	60948938	0.935479	NS	1f	0.55436
rs10082300	1	198684255	0.935496	NS	5	0.58955
rs2828520	21	23770802	0.935499	NS	7	0.18412
rs3850377	14	87947029	0.9355	NS	1f	0.55324
rs10062841	5	174111652	0.935507	NS	4	0.60906
rs7964554	12	5957986	0.935538	NS	7	0.51392
rs12322482	12	57628291	0.935557	NS	1f	0.55436
rs252761	5	78084899	0.935571	NS	7	0.51392
rs11564207	12	40270841	0.935589	NS	7	0.51392
rs10134254	14	87938604	0.935589	NS	7	0.51392
rs2292675	3	58250000	0.935661	NS	1b	0.53794
rs6891058	5	81787215	0.935665	NS	1f	0.25942
rs1526611	2	76326951	0.935683	NS	4	0.60906
rs2409715	8	11152626	0.935694	NS	1f	0.22271
rs62180127	2	181004192	0.935698	NS	6	0.17864
rs1792254	11	71383335	0.935706	NS	1f	0.19549
rs116392971	3	188415798	0.93571	NS	5	0.4918
rs1166983	3	76885550	0.935713	NS	5	0.64596
rs13002567	2	25242851	0.935729	NS	1d	0.94
rs72783705	10	6527762	0.935729	NS	4	0.60906
rs6592647	11	76569388	0.935746	NS	7	0.51392
rs925756	2	192592132	0.935748	NS	1f	0.03154
rs112966083	10	6572012	0.935764	NS	5	0.58955
rs2649165	13	62672662	0.935764	NS	7	0.18412
rs80010361	2	198636420	0.935799	NS	6	0.55602
rs1718302	12	102878908	0.935807	NS	4	0.60906
rs10792631	11	71340179	0.935827	NS	1f	0.22271
rs7935156	11	114540651	0.935837	NS	1f	0.55436
rs7937583	11	84553013	0.935845	NS	2b	1
rs10823136	10	68095606	0.935882	NS	1b	0.86517
rs7910171	10	24812478	0.935883	NS	4	0.60906
rs62142478	2	65254982	0.935887	NS	7	0.51392
rs5763749	22	30058819	0.93589	NS	7	0.51392
rs34993786	3	66384244	0.935891	NS	2b	0.71939
rs62180077	2	180986004	0.935917	NS	1f	0.55436
rs8053066	16	7044206	0.935919	NS	5	0.33132
rs118020403	8	78561049	0.935938	NS	1b	0.33
rs11959450	5	165768554	0.935952	NS	7	0.18412
rs17418408	5	160501115	0.935956	NS	4	0.70497
rs7021581	9	126385628	0.935959	NS	1f	0.55436
rs10994342	10	60427849	0.935969	NS	1f	0.55436
rs12114679	8	90845020	0.935975	NS	1f	0.55324
rs72825068	17	34273545	0.93599	NS	6	0.26833
rs820076	6	35066114	0.935997	NS	1d	0.938
rs11682175	2	57760458	0.936	NS	3a	0.77522
rs4411905	3	18759910	0.936022	NS	5	0.46462
rs45488502	14	100859490	0.936025	NS	5	0.23589
rs1123072	16	67864894	0.936036	NS	1f	0.55436
rs74448919	1	173243004	0.936038	NS	NA	NA
rs17251474	12	92171542	0.936042	NS	6	0.10806
rs9795633	12	112539153	0.936044	NS	2b	0.84573
rs416542	14	87928587	0.936058	NS	6	0.00667
rs4413333	3	18759758	0.936082	NS	6	0.00889
rs1392297	3	46102450	0.936083	NS	1f	0.55324
rs2322827	13	35844796	0.936118	NS	7	0.18412
rs10494359	1	161494086	0.936139	NS	1b	0.95
rs7197213	16	17252644	0.936155	NS	4	0.60906
rs35896972	3	50435459	0.936168	NS	1f	0.55436
rs59295814	1	192513336	0.936169	NS	4	0.60906
rs11084348	19	54530843	0.936193	NS	6	0.81321
rs4442078	7	138651116	0.936198	NS	5	0.23589
rs57478994	1	93021369	0.936203	NS	1f	0.55436
rs2044813	8	55870133	0.936218	NS	1f	0.19549
rs1865273	18	40427300	0.936225	NS	7	0.18412
rs17213040	17	56285624	0.936237	NS	5	0.13454
rs12601867	17	58377899	0.936267	NS	1f	0.55436
rs304653	4	123159557	0.936283	NS	1f	0.19549
rs11264313	1	155104029	0.936287	NS	5	0.40083
rs1326271	1	198650630	0.936313	NS	1f	0.55436
rs34074777	14	81021918	0.936319	NS	1f	0.47817
rs13026456	2	41654262	0.936324	NS	7	0.51392
rs3102463	1	244381156	0.936326	NS	1f	0.55436
rs10821746	10	60381082	0.936354	NS	1f	0.22271
rs58311717	5	150848889	0.936358	NS	1f	0.22271
rs762039	14	20766692	0.93639	NS	7	0.18412
rs17307173	11	24816345	0.936393	NS	7	0.18412
rs932311	1	177224561	0.936429	NS	2b	0.7614
rs62579190	9	136454881	0.936433	NS	4	0.60906
rs7224199	17	30196708	0.936439	NS	1f	0.55436
rs16940223	15	58404873	0.936449	NS	1f	0.55436
rs1553006	11	14901404	0.936453	NS	7	0.51392
rs2293152	17	42329511	0.936457	NS	1f	0.55436
rs4845320	1	152737420	0.936464	NS	7	0.51392
rs3800447	6	34934613	0.93651	NS	1f	0.66703
rs77224444	2	184762530	0.936518	NS	7	0.51392
rs17815302	18	45298153	0.936539	NS	6	0.14837
rs10745265	10	48293240	0.936543	NS	1f	0.23771
rs11579093	1	69892960	0.936549	NS	7	0.51392
rs17543822	14	44369480	0.936551	NS	4	0.70497
rs2958625	11	29145921	0.936558	NS	7	0.18412
rs7313599	12	57585772	0.936582	NS	1f	0.22271
rs17435120	1	206661832	0.936605	NS	1f	0.55324
rs849325	7	28233047	0.936629	NS	1f	0.21056
rs6708183	2	78157620	0.936643	NS	5	0.13454
rs2239022	12	2201385	0.936651	NS	6	0.79772
rs9309137	2	46784695	0.93667	NS	1f	0.19549
rs55952004	20	1633954	0.936687	NS	1f	0.66703
rs9533667	13	43873996	0.936688	NS	1f	0.55436
rs10832346	11	15047951	0.936699	NS	7	0.51392
rs3745733	19	48629377	0.936711	NS	1f	0.55436
rs11564168	12	40436781	0.936714	NS	1b	0.22533
rs6689093	1	92022951	0.936715	NS	7	0.51392
rs6554197	4	54635028	0.936718	NS	7	0.18412
rs6819528	4	106438611	0.936728	NS	7	0.51392
rs16867398	2	181301676	0.936743	NS	6	0.08
rs9388500	6	126555434	0.936755	NS	1f	0.22271
rs2616787	14	97923182	0.936803	NS	4	0.70497
rs4767885	12	112535425	0.936806	NS	1b	0.35082
rs4845911	1	12633119	0.936828	NS	5	0.64
rs6426096	1	226038916	0.93684	NS	1f	0.55436
rs79704100	9	120698513	0.936886	NS	1f	0.22271
rs2719995	10	77562344	0.936886	NS	1f	0.55436
rs760642	20	45375991	0.936907	NS	1d	0.94
rs10994424	10	60600323	0.93693	NS	6	0.15232
rs73830720	3	46062364	0.936936	NS	1f	0.1
rs17020780	3	28008218	0.936945	NS	4	0.60906
rs7821245	8	78375165	0.936949	NS	1f	0.22271
rs74531480	7	74682404	0.936951	NS	5	0.13454
rs2869887	15	78862691	0.936964	NS	1f	0.55436
rs4733883	8	38579522	0.936969	NS	1f	0.08
rs6494633	15	67130968	0.936997	NS	4	0.60906
rs30745	5	135998060	0.937019	NS	2b	0.79882
rs62420709	6	106017230	0.937019	NS	5	0.58955
rs61774166	1	8128634	0.937019	NS	1f	0.22271
rs157740	21	18030904	0.937035	NS	5	0.518
rs911887	10	79941767	0.937074	NS	1f	0.22271
rs73209946	8	10886880	0.937081	NS	1f	0.55436
rs2267664	6	35344477	0.937084	NS	1f	0.55436
rs17882294	19	18080249	0.937089	NS	1f	0.55324
rs9633756	10	2833600	0.937093	NS	5	0.13454
rs1423658	5	35887538	0.937093	NS	1f	0.55436
rs2062071	8	3755340	0.937122	NS	5	0.58955
rs10915372	1	4060927	0.937124	NS	2b	0.56046
rs10896633	11	57656568	0.93713	NS	7	0.51392
rs1108182	1	38093680	0.937137	NS	4	0.60906
rs16852584	4	40885974	0.93714	NS	5	0.13454
rs59998610	2	68419639	0.937146	NS	1f	0.55436
rs7928134	11	43764763	0.937147	NS	7	0.51392
rs2620877	10	48880199	0.937155	NS	1f	0.55436
rs13145953	4	7991181	0.93717	NS	1b	0.94075
rs57230918	2	181032692	0.937177	NS	6	0.1625
rs2297142	1	91797788	0.937187	NS	1f	0.6575
rs2229971	9	136513480	0.937193	NS	3a	0.44535
rs6847233	4	46910274	0.9372	NS	7	0.51392
rs77013804	13	43905686	0.937203	NS	1f	0.70823
rs2303147	19	48639768	0.937204	NS	1f	0.55436
rs3851569	10	125350784	0.937204	NS	5	0.58955
rs3732359	3	119817582	0.937216	NS	1f	0.66703
rs31489	5	1342599	0.937257	NS	1f	0.55436
rs736197	1	67141452	0.937267	NS	1f	0.55436
rs12632771	3	39207361	0.937276	NS	1b	0.955
rs7184117	16	72015313	0.93729	NS	1f	0.55436
rs6940280	6	127735574	0.937299	NS	6	0.27455
rs11205109	1	152798884	0.937304	NS	7	0.51392
rs4940250	18	48099384	0.937311	NS	5	0.13454
rs78878572	2	25278855	0.937321	NS	4	0.60906
rs2638251	12	40170430	0.93733	NS	7	0.51392
rs72790117	5	151049185	0.937344	NS	4	0.60906
rs111543883	11	61045866	0.937368	NS	1b	0.72
rs7795333	7	40117441	0.937374	NS	4	0.60906
rs11680555	2	173174043	0.937387	NS	7	0.51392
rs763650	16	7679219	0.937389	NS	7	0.18412
rs11746588	5	77637681	0.93742	NS	1f	0.55436
rs9833158	3	16742882	0.937425	NS	7	0.51392
rs1666349	3	2306475	0.93743	NS	7	0.18412
rs762721	12	11799490	0.937442	NS	1f	0.55436
rs11023374	11	14882090	0.937454	NS	1f	0.55324
rs76690447	22	21643723	0.937456	NS	1f	0.55436
rs10492972	1	10293054	0.937492	NS	1f	0.55324
rs11205108	1	152798731	0.937517	NS	1f	0.22271
rs10149740	14	81097487	0.937518	NS	1f	0.22271
rs10141582	14	81097841	0.937518	NS	7	0.51392
rs74674305	1	113336598	0.937533	NS	7	0.18412
rs35105682	6	159042189	0.937537	NS	4	0.60906
rs17611767	5	142220957	0.937542	NS	1f	0.55436
rs10489103	4	24062918	0.937544	NS	7	0.18412
rs2074912	5	141490949	0.937554	NS	1f	0.55436
rs73194328	5	103245743	0.937573	NS	5	0.13454
rs7612414	3	89740209	0.937586	NS	4	0.70497
rs4916197	1	172862146	0.937593	NS	7	0.51392
rs35110674	2	181192292	0.937622	NS	7	0.18412
rs3822984	6	34556277	0.93765	NS	4	0.60906
rs28592233	8	56135484	0.937664	NS	1f	0.55436
rs2858723	22	32593155	0.937665	NS	4	0.60906
rs17399883	16	64200257	0.937673	NS	6	0.07833
rs4850990	2	101840628	0.937686	NS	1f	0.55324
rs117213236	20	46033305	0.93769	NS	4	0.60906
rs7240718	18	34776846	0.937692	NS	1b	0.988
rs10235680	7	26868977	0.937699	NS	1f	0.55436
rs11009669	10	19380438	0.937711	NS	6	0.49716
rs7439087	4	47394983	0.937716	NS	1f	0.55324
rs76878425	8	78552793	0.937727	NS	1f	0.55324
rs11975831	7	50980879	0.937753	NS	5	0.13454
rs17054204	6	126909120	0.937755	NS	7	0.18412
rs4541250	2	220808249	0.937763	NS	6	0.52
rs79426024	10	88375572	0.937776	NS	5	0.74944
rs12986413	19	2170955	0.937799	NS	1f	0.55436
rs971303173	7	75390204	0.937808	NS	NA	NA
rs3138045	14	35408515	0.937811	NS	1f	0.55436
rs983358	11	38627255	0.937817	NS	7	0.51392
rs10116787	9	34671957	0.937825	NS	1f	0.55324
rs1489550	4	117604999	0.93785	NS	5	0.13454
rs740841	12	6324123	0.937854	NS	1b	0.95081
rs2516563	5	135946278	0.93787	NS	1f	0.55324
rs4951310	1	204148682	0.937872	NS	1f	0.66703
rs41446250	19	18279443	0.937879	NS	1f	0.55436
rs2243250	5	132673462	0.937879	NS	1f	0.55436
rs2058427	12	9594961	0.937917	NS	7	0.51392
rs62447173	7	50281332	0.937927	NS	1f	0.55436
rs58817302	2	233472784	0.937941	NS	1f	0.55436
rs7791525	7	129091959	0.937944	NS	1f	0.55436
rs10848625	12	2179239	0.93799	NS	1f	0.22271
rs4910689	11	4833708	0.938022	NS	7	0.18412
rs4888359	16	75208633	0.938027	NS	2b	0.70847
rs4077214	2	180999690	0.938053	NS	4	0.60906
rs1016988	5	132408882	0.938054	NS	1f	0.55436
rs7926133	11	72936251	0.938083	NS	7	0.51392
rs55986515	5	497254	0.938083	NS	1f	0.55436
rs1975443	10	60561584	0.938086	NS	1f	0.22271
rs11695375	2	236674834	0.938114	NS	1f	0.22271
rs7327048	13	60709629	0.938123	NS	5	0.00533
rs66684935	10	62613926	0.938143	NS	4	0.60906
rs13017475	2	102236748	0.938151	NS	1f	0.22271
rs72934340	11	76605470	0.938154	NS	4	0.60906
rs12877991	14	56222751	0.938157	NS	1f	0.22271
rs36042148	11	495825	0.938157	NS	1f	0.55436
rs913998	1	152777415	0.938161	NS	1f	0.66703
rs11005864	10	57581585	0.938162	NS	6	0
rs6691129	1	206703906	0.938201	NS	1f	0.55436
rs6712125	2	184765029	0.938232	NS	5	0.13454
rs6953995	7	157076737	0.938234	NS	5	0.01895
rs4712527	6	20663104	0.938245	NS	4	0.60906
rs67113145	8	11000081	0.938248	NS	7	0.51392
rs11687619	2	111895315	0.93825	NS	1f	0.55436
rs7815815	8	128253092	0.938251	NS	5	0.58955
rs10930952	2	181076786	0.938264	NS	1f	0.55436
rs62178784	2	181074398	0.938276	NS	7	0.51392
rs8050136	16	53782363	0.938309	NS	1f	0.63251
rs7704592	5	71999504	0.938312	NS	6	0.49716
rs6746089	2	218305654	0.938315	NS	1f	0.66703
rs115028323	2	233555560	0.938385	NS	5	0.58955
rs6808890	3	126901341	0.938409	NS	1f	0.55436
rs76029471	2	230298762	0.938412	NS	7	0.51392
rs6754869	2	100395156	0.938429	NS	4	0.60906
rs9809583	3	30811759	0.938432	NS	4	0.70497
rs1435802	2	51871860	0.938441	NS	7	0.18412
rs17270067	2	206453338	0.938443	NS	1f	0.55436
rs7824168	8	78371683	0.938444	NS	7	0.51392
rs2834417	21	34230861	0.938452	NS	5	0.13454
rs13042545	20	46151116	0.938462	NS	1f	0.55436
rs12185237	17	7760921	0.938475	NS	1f	0.55436
rs4980055	10	79269050	0.938476	NS	3a	0.47027
rs77011834	6	127875721	0.938477	NS	7	0.18412
rs7706715	5	38792384	0.938498	NS	1f	0.55324
rs11685250	2	100338675	0.938511	NS	7	0.51392
rs6496066	15	85532231	0.938514	NS	1f	0.55436
rs10504732	8	81121627	0.938514	NS	6	0.84117
rs16997851	22	37164130	0.938532	NS	1f	0.55436
rs4666998	2	184915494	0.938558	NS	7	0.18412
rs380142	14	87927574	0.938578	NS	1f	0.55436
rs80575	22	36143706	0.93858	NS	1a	0.93867
rs2225806	13	54516083	0.93859	NS	5	0.13454
rs1326282	1	198713581	0.938597	NS	2b	0.59638
rs12354209	1	236795952	0.938597	NS	1f	0.55436
rs1261411	1	56552066	0.938601	NS	4	0.60906
rs8042783	15	81489982	0.938604	NS	7	0.51392
rs4933	1	155729327	0.938607	NS	1f	0.55436
rs6556097	5	173969863	0.938611	NS	1b	0.90197
rs77111158	2	135254743	0.938615	NS	1f	0.55324
rs6441934	3	45921310	0.938669	NS	1f	0.66703
rs7546786	1	14946601	0.938677	NS	4	0.60906
rs1121980	16	53775335	0.938691	NS	1f	0.55436
rs6061247	20	62473875	0.938693	NS	1f	0.66703
rs3943733	5	81646390	0.938694	NS	4	0.60906
rs1368949	2	109645221	0.938697	NS	1f	0.55436
rs75701002	6	167030430	0.938702	NS	1f	0.55436
rs200199130	2	240695413	0.938705	NS	5	0.13454
rs1671196	19	55028180	0.93872	NS	1f	0.55436
rs4817105	21	26316038	0.93872	NS	5	0.13454
rs7559725	2	229003031	0.938724	NS	5	0.13454
rs77724403	1	19889720	0.938728	NS	2b	0.59291
rs11838643	13	41917848	0.938758	NS	1f	0.55436
rs7146459	14	28339878	0.938785	NS	7	0.18412
rs10994439	10	60630966	0.938797	NS	1f	0.55436
rs4593388	6	158919836	0.938806	NS	1f	0.55436
rs9460538	6	20640306	0.938807	NS	3a	0.69529
rs7565130	2	181124989	0.938814	NS	1f	0.31
rs10824736	10	79269967	0.938816	NS	5	0.58955
rs13129405	4	7991022	0.938826	NS	1f	0.55436
rs10510325	3	6093119	0.938828	NS	5	0.13454
rs79645689	14	87936252	0.938834	NS	1b	0.925
rs1617153	11	71415549	0.938841	NS	1d	0.93167
rs16902761	8	128254282	0.938862	NS	5	0.13454
rs6733091	2	192691158	0.93888	NS	7	0.18412
rs76304073	7	26634708	0.938919	NS	1f	0.55436
rs6751791	2	35356931	0.938931	NS	7	0.18412
rs74738798	17	42645777	0.938934	NS	5	0.13454
rs13104356	4	131873146	0.938935	NS	7	0.18412
rs62180169	2	181151984	0.938943	NS	5	0.02917
rs7652290	3	46258274	0.93895	NS	1f	0.55324
rs303849	3	11833797	0.938952	NS	1f	0.55436
rs2071983	1	7797948	0.938979	NS	1f	0.22271
rs8016670	14	80630355	0.939028	NS	7	0.18412
rs4916321	1	173315060	0.939054	NS	1b	0.955
rs449849	20	14868013	0.939068	NS	7	0.18412
rs12423473	12	39985999	0.939096	NS	7	0.51392
rs12713430	2	60939899	0.939119	NS	1f	0.058
rs10893663	11	127285092	0.939126	NS	5	0
rs76286338	2	61640030	0.939128	NS	1f	0.55436
rs11630014	15	78862396	0.939132	NS	1f	0.55436
rs11077338	16	3454785	0.939141	NS	1f	0.55436
rs2359852	1	198572902	0.939144	NS	5	0.13454
rs894000	3	183818275	0.939155	NS	1f	0.55436
rs654826	5	81921659	0.93916	NS	7	0.51392
rs79968831	5	103178082	0.939171	NS	4	0.60906
rs60092450	11	35132705	0.939178	NS	7	0.18412
rs4076653	15	96073899	0.939192	NS	4	0.60906
rs13386401	2	185000673	0.939201	NS	1f	0.55436
rs10957207	8	61908500	0.93921	NS	1f	0.22271
rs4844547	1	206630717	0.939228	NS	4	0.60906
rs9784208	21	42404877	0.939242	NS	1f	0.55436
rs28551472	2	61651279	0.939245	NS	1f	0.55436
rs4339119	3	58403735	0.939251	NS	1f	0.55436
rs35219849	3	50206368	0.939257	NS	1f	0.55436
rs9630264	12	9679825	0.939258	NS	1f	0.22917
rs13412375	2	61066988	0.939266	NS	1f	0.26333
rs10140915	14	80925069	0.939273	NS	7	0.51392
rs4850927	2	100352605	0.939274	NS	1f	0.55436
rs28362474	2	180979817	0.939293	NS	1f	0.55436
rs79000440	1	197407683	0.9393	NS	7	0.18412
rs11953143	5	134570837	0.939313	NS	1f	0.55436
rs116934920	10	35428483	0.93932	NS	1f	0.55436
rs10437933	12	40157029	0.939329	NS	1f	0.22271
rs62399291	6	20741078	0.939336	NS	4	0.60906
rs4254268	14	87947089	0.939356	NS	1f	0.55324
rs137582	22	39284377	0.939359	NS	1f	0.55436
rs12602536	17	37577539	0.939361	NS	1f	0.55324
rs988241	1	223158170	0.939363	NS	1f	0.22271
rs2467097	15	85667367	0.939386	NS	7	0.51392
rs17016123	4	142434185	0.939423	NS	1f	0.22271
rs281432	19	10279982	0.939429	NS	1b	0.49233
rs568203	9	133276029	0.939432	NS	1f	0.55436
rs79309308	1	198887738	0.939446	NS	7	0.18412
rs16968705	17	39277379	0.939487	NS	1f	0.22271
rs1815606	1	1205055	0.939489	NS	1f	0.66703
rs34504038	2	181128227	0.939491	NS	1f	0.66703
rs2362758	3	24628468	0.939491	NS	2b	0.7614
rs17323962	7	26865334	0.939524	NS	1f	0.55436
rs964450	2	68007508	0.93953	NS	7	0.18412
rs4733598	8	128169401	0.939535	NS	4	0.60906
rs652913	9	90014332	0.939545	NS	5	0.3715
rs9459813	6	166954349	0.939563	NS	1f	0.55436
rs7566086	2	129860800	0.939591	NS	1f	0.22271
rs1350632	10	60322980	0.9396	NS	1f	0.55436
rs76112502	1	113607074	0.939602	NS	1f	0.55324
rs3213732	2	102381819	0.939634	NS	7	0.51392
rs10876980	12	57391718	0.939634	NS	7	0.51392
rs76210895	2	181199690	0.939639	NS	NA	NA
rs28381981	11	5665036	0.939639	NS	7	0.51392
rs74555191	6	126805271	0.939663	NS	7	0.18412
rs1177299	2	61096705	0.939679	NS	1f	0.55324
rs76846105	2	162479828	0.939699	NS	1f	0.22271
rs62380623	5	150863254	0.939705	NS	5	0.13454
rs9630265	12	9681971	0.939708	NS	1f	0.55324
rs7603695	2	181392302	0.939722	NS	2b	0.65734
rs12432149	14	87941573	0.939736	NS	7	0.51392
rs10149992	14	81097556	0.939745	NS	1f	0.22271
rs11215058	11	114567504	0.93975	NS	1f	0.19549
rs6890950	5	135925643	0.939758	NS	7	0.51392
rs11023472	11	15218345	0.939788	NS	1f	0.55324
rs11209034	1	67279001	0.939798	NS	5	0.13454
rs1866038	2	105262065	0.939802	NS	1f	0.55436
rs12298946	12	9872743	0.939815	NS	1f	0.66703
rs1440047	2	181395767	0.939827	NS	4	0.60906
rs10191582	2	181076070	0.939829	NS	1f	0.22271
rs907223	6	164795109	0.939834	NS	4	0.60906
rs17063814	9	77616685	0.939872	NS	5	0.64596
rs13031237	2	60908994	0.939888	NS	1f	0.55324
rs2162781	16	24489564	0.939907	NS	5	0.13454
rs74972212	2	181074770	0.939918	NS	1f	0.55436
rs2769980	20	49908841	0.939918	NS	1f	0.55436
rs6678422	1	113662078	0.939948	NS	1f	0.55436
rs111318411	2	62379849	0.93995	NS	1b	0.434
rs4499783	5	66671295	0.939955	NS	1b	0.68148
rs17812274	8	55970578	0.939999	NS	1f	0.55436
rs62253980	3	33041292	0.940002	NS	1f	0.83785
rs11132224	4	184105224	0.940005	NS	1f	0.55436
rs6478638	9	124047457	0.940013	NS	2b	0.61652
rs11648475	16	85967655	0.940034	NS	4	0.60906
rs10848632	12	2206827	0.940038	NS	6	0.1625
rs4441428	2	181208938	0.940043	NS	1f	0.22271
rs62212957	21	42453591	0.940054	NS	4	0.60906
rs17092371	12	42904771	0.940058	NS	1f	0.55436
rs11090576	22	29698076	0.940062	NS	1f	0.55436
rs17649817	5	170529575	0.940069	NS	5	0.13454
rs2175886	15	32063744	0.940099	NS	7	0.18412
rs62180122	2	181003623	0.940105	NS	1f	0.58493
rs1010658	2	25372325	0.940107	NS	1b	0.14
rs7264383	20	49805143	0.940107	NS	1f	0.55436
rs2219754	2	181384167	0.940108	NS	5	0.58955
rs114302311	3	58288131	0.940117	NS	1b	0.44867
rs6456156	6	167108812	0.940122	NS	1f	0.55436
rs3822923	6	34872738	0.940126	NS	4	0.60906
rs79470459	7	129078528	0.940135	NS	1f	0.55436
rs57851212	10	58168026	0.940153	NS	7	0.18412
rs6759434	2	62341542	0.940159	NS	1b	1
rs785426	15	29886668	0.940184	NS	5	0.58955
rs2069389	12	55965858	0.940196	NS	1f	0.66703
rs466923	6	111341774	0.940213	NS	1f	0.55436
rs60134818	5	150881481	0.940218	NS	7	0.51392
rs10412574	19	45863948	0.94022	NS	1f	0.55436
rs11176195	12	40362405	0.940249	NS	7	0.51392
rs116496052	1	160837046	0.940254	NS	4	0.60906
rs10744648	12	477241	0.940259	NS	1f	0.19549
rs17684919	16	11140988	0.940272	NS	1f	0.55436
rs117603943	6	126771214	0.940274	NS	6	0.298
rs73050341	12	6395751	0.94028	NS	1f	0.22271
rs80327289	16	11158532	0.940281	NS	1b	0.42889
rs741174	16	11065981	0.940344	NS	1f	0.22271
rs3024772	13	113171786	0.940348	NS	1d	0.2475
rs2239024	12	2202147	0.940351	NS	1f	0.22271
rs8070464	17	4609197	0.940378	NS	4	0.60906
rs2672744	5	410932	0.940383	NS	1f	0.55436
rs9562517	13	43862308	0.940389	NS	1f	0.55324
rs2273086	20	49656637	0.940397	NS	1f	0.55436
rs3782126	12	57463150	0.940397	NS	1f	0.55436
rs189095522	2	181282933	0.94042	NS	7	0.18412
rs72810063	2	25273960	0.940427	NS	1f	0.55436
rs9923856	16	11116558	0.94047	NS	1f	0.55436
rs9289971	3	156672158	0.940503	NS	1f	0.362
rs9356754	6	20808511	0.940512	NS	5	0.58955
rs17714660	3	148815610	0.940518	NS	1f	0.55436
rs79255478	12	2185325	0.940582	NS	5	0.13454
rs61822574	1	192607821	0.940588	NS	1f	0.55436
rs4133119	5	150988712	0.9406	NS	1b	1
rs17490817	12	40263160	0.940604	NS	1f	0.62216
rs144596512	21	15442763	0.940619	NS	4	0.74401
rs12622702	2	147462036	0.940624	NS	7	0.18412
rs12348612	9	34727019	0.940629	NS	2b	0.76041
rs12526089	6	22603063	0.940638	NS	5	0.58955
rs17345089	3	140344978	0.940641	NS	4	0.60906
rs4077711	2	33475871	0.940652	NS	1b	1
rs74134779	1	198669464	0.940656	NS	4	0.70497
rs759258	17	57051187	0.940675	NS	1f	0.04
rs228692	1	7820652	0.940679	NS	1f	0.22271
rs1532341	3	27730977	0.940682	NS	3a	0.99917
rs72758155	9	120905516	0.940688	NS	1f	0.55436
rs72853960	11	2202034	0.940708	NS	1f	0.55436
rs2163951	8	129591111	0.940727	NS	5	0.13454
rs288864	5	74132218	0.940734	NS	7	0.51392
rs812925	2	61453858	0.940738	NS	7	0.51392
rs76641566	7	50244961	0.940767	NS	7	0.18412
rs2914341	5	171276074	0.940779	NS	1f	0.55436
rs34031956	1	172777881	0.940779	NS	1f	0.22271
rs457492	6	111320647	0.940784	NS	6	0.63
rs116508759	5	103233212	0.940785	NS	1f	0.22271
rs12436399	14	98051825	0.94079	NS	7	0.51392
rs6727113	2	105544442	0.940795	NS	5	0.23589
rs17409720	16	64786785	0.940805	NS	7	0.18412
rs1440812	5	16275787	0.940831	NS	2b	0.67002
rs117917321	10	79274794	0.940834	NS	2b	0.61749
rs4758635	11	283928	0.940844	NS	1f	0.66703
rs10515388	5	108363000	0.940865	NS	7	0.51392
rs74783293	20	44576336	0.94087	NS	4	0.60906
rs11081195	18	5451641	0.940874	NS	1f	0.22271
rs7790457	7	136254537	0.940875	NS	5	1
rs17714988	13	74421523	0.940906	NS	7	0.18412
rs1021549	13	43709745	0.940912	NS	7	0.18412
rs6657142	1	17298429	0.940914	NS	1f	0.55436
rs2075174	14	81092161	0.940933	NS	1f	0.01
rs11952265	5	77569549	0.940944	NS	1f	0.55436
rs10184839	2	181081388	0.940957	NS	1f	0.22271
rs10877055	12	58015960	0.940963	NS	7	0.51392
rs9347175	6	167114156	0.940972	NS	1f	0.66703
rs7021993	9	4946989	0.94099	NS	5	0.13454
rs7911634	10	54681391	0.940992	NS	5	0.58955
rs76856874	5	173824840	0.940995	NS	4	0.60906
rs78700442	8	55868462	0.941002	NS	3a	0.99917
rs66937569	2	198744074	0.941007	NS	6	0.08933
rs564275	9	4094321	0.941016	NS	4	0.60906
rs1526727	3	74046163	0.941031	NS	5	0.58955
rs7839010	8	55960025	0.941039	NS	1f	0.22271
rs678714	13	28491920	0.941043	NS	5	0.58955
rs72825164	17	39385712	0.94105	NS	1f	0.55324
rs11253997	10	16446506	0.941076	NS	1f	0.22271
rs502224	11	64039521	0.941098	NS	1d	0.425
rs624016	10	6444649	0.941102	NS	5	0
rs11694842	2	25260101	0.941114	NS	1f	0.55436
rs73960617	2	135238315	0.941115	NS	1f	0.55324
rs6006219	22	29653654	0.941118	NS	7	0.51392
rs16861667	3	187181466	0.941178	NS	1f	0.55436
rs61616383	22	29785219	0.941194	NS	1f	0.55436
rs9532	17	39636360	0.941215	NS	1f	0.55436
rs4737805	8	54965230	0.941218	NS	7	0.18412
rs113341041	17	39255568	0.941224	NS	1f	0.55436
rs4081846	5	573904	0.941234	NS	5	0.23589
rs67238854	17	27919021	0.941247	NS	1f	0.55436
rs7306188	12	9584202	0.941256	NS	1f	0.55436
rs11006121	10	58362306	0.94126	NS	1f	0.55436
rs72945401	6	111405119	0.941282	NS	6	0.11188
rs415695	2	40242100	0.941288	NS	7	0.51392
rs2171529	3	46005540	0.941296	NS	1f	0.55436
rs12483506	21	42462952	0.941299	NS	1f	0.55324
rs10802191	1	116522461	0.941331	NS	1b	0.37273
rs231795	2	203838184	0.941359	NS	7	0.18412
rs17065044	13	43765906	0.941383	NS	7	0.51392
rs991051681	5	56126593	0.941397	NS	NA	NA
rs790814	10	6488039	0.941401	NS	4	0.70497
rs80258513	14	98028216	0.941413	NS	4	0.60906
rs4655693	1	67226603	0.941422	NS	1f	0.66703
rs3124602	9	136512039	0.941428	NS	2b	0.33595
rs853943	10	118404739	0.941501	NS	5	0.13454
rs12429732	13	81670167	0.941512	NS	5	0.58955
rs3124197	10	30502116	0.941549	NS	2b	0.01267
rs7228418	18	59655074	0.941555	NS	5	0.13454
rs979059	7	10796820	0.941558	NS	7	0.51392
rs13015447	2	166521468	0.941576	NS	5	0.13454
rs10107657	8	55627676	0.941585	NS	1a	0.998
rs4623937	11	605856	0.941586	NS	1d	0.97
rs1781020	1	208284977	0.941607	NS	4	0.60906
rs72825194	17	39459811	0.941613	NS	1f	0.55436
rs9533684	13	43894041	0.941623	NS	7	0.51392
rs7791182	7	31304283	0.941627	NS	6	0.31452
rs7514649	1	113537200	0.941636	NS	1f	0.22271
rs4845121	1	206629095	0.941661	NS	5	0.58955
rs11006086	10	58228315	0.941665	NS	7	0.51392
rs2227258	2	218403190	0.941707	NS	1f	0.55436
rs7207618	17	75325606	0.94171	NS	1f	0.55436
rs11709194	3	30842797	0.941729	NS	2b	0.78848
rs77984903	13	43987679	0.941739	NS	7	0.18412
rs79577309	14	35248705	0.941744	NS	1f	0.55436
rs115256082	5	102960411	0.941753	NS	1f	0.55324
rs16868699	6	35247477	0.941756	NS	1f	0.55324
rs12530718	7	26891586	0.941757	NS	1f	0.55436
rs10507349	13	26207391	0.941763	NS	7	0.51392
rs59783649	19	18290790	0.941765	NS	1f	0.66703
rs712305	14	34925814	0.941793	NS	1f	0.55436
rs7875253	9	4285707	0.941795	NS	5	0.13454
rs7954087	12	7198480	0.941803	NS	1f	0.22271
rs80315070	14	35312732	0.941807	NS	7	0.51392
rs78703286	1	113605493	0.941807	NS	1f	0.55436
rs4733852	8	128256947	0.941812	NS	5	0.41042
rs16902772	8	128263862	0.94182	NS	5	0.13454
rs17317669	6	25405803	0.941822	NS	1f	0.55436
rs7468495	9	84559247	0.941824	NS	1f	0.55324
rs9659310	1	245851371	0.941837	NS	2b	0.7614
rs2594841	5	173839544	0.941844	NS	2b	0.76041
rs6988356	8	55089956	0.941863	NS	6	0.58283
rs386525	14	87925030	0.941876	NS	7	0.51392
rs11962089	6	105164345	0.941896	NS	1b	0.86517
rs2243154	3	159998455	0.941907	NS	1f	0.55436
rs17409979	16	64790646	0.941909	NS	4	0.60906
rs1799864	3	46357717	0.94191	NS	1f	0.22271
rs11190134	10	99522443	0.941914	NS	1f	0.55436
rs4733844	8	128176179	0.941918	NS	4	0.60906
rs9532540	13	40406215	0.941938	NS	7	0.18412
rs2004	6	35088770	0.941958	NS	1f	0.55436
rs115661683	6	404973	0.941968	NS	4	0.60906
rs10055158	5	73169161	0.941982	NS	1f	0.22271
rs514708	9	133258352	0.941998	NS	1f	0.70823
rs9643904	8	39054291	0.942009	NS	7	0.51392
rs1592752	5	160520987	0.94204	NS	4	0.60906
rs80104950	1	198464934	0.942054	NS	7	0.18412
rs4760236	12	57367994	0.942056	NS	1f	0.22271
rs9688555	6	137635333	0.942061	NS	7	0.18412
rs1790367	11	71412017	0.9421	NS	1f	0.66703
rs12023712	1	100996676	0.942112	NS	1f	0.22271
rs3113676	4	102043886	0.942128	NS	1b	0.68
rs35846792	1	92505756	0.94213	NS	1f	0.55436
rs2053364	2	192729095	0.942131	NS	7	0.18412
rs713385	2	221645726	0.94214	NS	5	0.13454
rs449615	14	87949406	0.942163	NS	1f	0.22271
rs13116232	4	69492807	0.94217	NS	7	0.51392
rs2133664	3	46060282	0.942171	NS	1f	0.22271
rs1008931	22	24459573	0.942172	NS	1f	0.22271
rs971340	12	57989112	0.942172	NS	1f	0.55436
rs4621657	6	126575081	0.942179	NS	1f	0.55436
rs1868109	3	160964712	0.94218	NS	7	0.51392
rs10488402	7	136141723	0.942181	NS	6	0
rs118092202	10	88416645	0.942184	NS	7	0.51392
rs62180081	2	180989191	0.942188	NS	7	0.51392
rs17436852	2	99905764	0.942191	NS	1f	0.55436
rs75508148	15	78957207	0.942191	NS	1f	0.22271
rs2118610	15	67135996	0.942205	NS	4	0.60906
rs79576783	10	60420364	0.942243	NS	7	0.51392
rs9294531	6	92434058	0.942243	NS	5	0.13454
rs11030875	11	29924160	0.942246	NS	7	0.18412
rs9873994	3	49322510	0.942253	NS	6	0.1574
rs7675363	4	102077710	0.942255	NS	5	0.3775
rs12865000	13	41678074	0.942259	NS	1f	0.22271
rs7545344	1	162570539	0.942263	NS	7	0.18412
rs17344511	1	167185890	0.94227	NS	5	0.11867
rs474833	6	23915642	0.94228	NS	3a	0.47027
rs77086638	6	137679656	0.942293	NS	NA	NA
rs3746520	20	46044042	0.942294	NS	5	0.37983
rs7570842	2	10886584	0.942298	NS	5	0.13454
rs34896684	6	111572034	0.942305	NS	1f	0.55324
rs17129913	1	67378396	0.942308	NS	1f	0.22271
rs41280052	15	79209826	0.942325	NS	1f	0.55436
rs55778917	11	76600312	0.942331	NS	5	0.13454
rs79819976	8	78505772	0.94234	NS	7	0.51392
rs3218894	2	102015041	0.942344	NS	6	0.81321
rs11648865	16	11031803	0.942344	NS	5	0.13454
rs112629736	16	28832006	0.942349	NS	4	0.60906
rs9917659	3	36822669	0.942364	NS	1f	0.66703
rs9501998	6	392783	0.942392	NS	2b	0.739
rs1727505	2	54231956	0.942396	NS	7	0.51392
rs77624284	20	46048451	0.942403	NS	5	0.04578
rs9388543	6	127007151	0.942406	NS	6	0.85279
rs35735588	10	79336118	0.942406	NS	1b	0.95371
rs1401128	2	181015835	0.942417	NS	6	0.20125
rs1660832	11	71336778	0.942418	NS	4	0.70497
rs136535	22	26850107	0.942443	NS	1f	0.22271
rs6731186	2	181113226	0.942445	NS	1b	0.98
rs12264636	10	77688781	0.942449	NS	4	0.60906
rs1546281	5	39517118	0.942453	NS	5	0.81738
rs80169249	1	206683281	0.942461	NS	3a	0.85505
rs17229476	10	30488309	0.942462	NS	1f	0.66703
rs10175122	2	61090862	0.94247	NS	1f	0.55436
rs9427394	1	161480386	0.942482	NS	1f	0.55436
rs115933852	5	103152276	0.942489	NS	7	0.51392
rs116520671	1	92045905	0.942492	NS	1f	0.22271
rs1886215	13	42375223	0.942512	NS	1f	0.22271
rs1463721	12	40149092	0.942527	NS	1f	0.22271
rs3746517	20	46036988	0.94253	NS	5	0
rs2527335	22	29669978	0.942534	NS	7	0.51392
rs699727	1	116722532	0.942538	NS	4	0.60906
rs28454240	2	233236972	0.942549	NS	1f	0.55436
rs10848626	12	2179270	0.942549	NS	1f	0.22271
rs569420	6	137608673	0.942571	NS	5	0
rs9807673	18	45248027	0.942575	NS	4	0.60906
rs62180073	2	180969697	0.942597	NS	1f	0.55436
rs17458312	14	35290848	0.942617	NS	1f	0.55436
rs116938011	16	28999791	0.942632	NS	2b	0.61379
rs13162746	5	35828870	0.942636	NS	7	0.18412
rs77708317	6	158960325	0.942647	NS	1f	0.615
rs4578194	1	165681379	0.94265	NS	1f	0.55324
rs1507277	1	86149706	0.942666	NS	1b	0.99542
rs3918273	20	46017053	0.942687	NS	7	0.18412
rs12608228	18	25824617	0.942705	NS	4	0.60906
rs12193428	6	158956797	0.942725	NS	1f	0.55436
rs1374787	3	160982356	0.942727	NS	7	0.51392
rs7926335	11	16896322	0.942741	NS	6	0.78165
rs17197300	5	66251300	0.942744	NS	1f	0.22271
rs7571927	2	192725858	0.942749	NS	5	0.13454
rs332494	6	92753148	0.942777	NS	7	0.51392
rs75920012	1	160773841	0.942789	NS	4	0.60906
rs1409365	1	198599254	0.942803	NS	2b	0.86817
rs16966460	15	38219782	0.942806	NS	7	0.18412
rs11161928	1	87047124	0.942807	NS	1f	0.55436
rs12623733	2	181312141	0.94281	NS	1f	0.55436
rs191886029	2	206702719	0.942824	NS	1f	0.12
rs10893555	11	126722457	0.942827	NS	4	0.60906
rs8057534	16	64781644	0.942832	NS	7	0.18412
rs36073684	14	35379307	0.942842	NS	1f	0.55436
rs6588246	1	67146533	0.942861	NS	1f	0.22271
rs41269597	6	166934185	0.942875	NS	1f	0.55436
rs2421041	13	26930974	0.942875	NS	4	0.60906
rs2693889	2	6114620	0.942878	NS	5	0.58955
rs8069124	17	54841218	0.942917	NS	3a	0.44535
rs4928006	3	54171823	0.942918	NS	5	0.13454
rs1325432	1	92475293	0.942922	NS	1f	0.55436
rs11959790	5	80950832	0.942925	NS	1f	0.58493
rs12201688	6	137635521	0.942926	NS	6	0.17931
rs114595876	1	197483573	0.942934	NS	6	0.34712
rs11588300	1	198448649	0.942963	NS	7	0.18412
rs7804157	7	144580677	0.94298	NS	6	0.3171
rs11664724	18	61772586	0.943033	NS	2a	0.06
rs2885821	1	200193655	0.943033	NS	7	0.18412
rs2776588	14	97914757	0.943036	NS	4	0.60906
rs6577465	1	8122345	0.943037	NS	1f	0.55436
rs820086	6	35060037	0.943044	NS	1f	0.55436
rs7565709	2	206593155	0.943059	NS	7	0.51392
rs599871	12	78328917	0.943074	NS	1d	0.29673
rs62174663	2	184836043	0.943085	NS	5	0.23589
rs12156002	8	128178298	0.943085	NS	4	0.60906
rs7544424	1	242773387	0.943095	NS	7	0.18412
rs17323934	7	26864711	0.943131	NS	1f	0.66703
rs13281070	8	42517028	0.943157	NS	1f	0.55436
rs842637	2	60865116	0.94316	NS	1f	0.23
rs112374566	19	55140808	0.943166	NS	4	0.70497
rs17038814	12	106856474	0.943167	NS	1d	0.98402
rs2242576	1	155261754	0.94319	NS	1b	0.035
rs17170293	7	146945258	0.943227	NS	4	0.60906
rs17602729	1	114693436	0.943239	NS	1f	0.55324
rs6927233	6	413666	0.943249	NS	2b	0.61379
rs72717016	1	161480551	0.94325	NS	1f	0.55436
rs12664550	6	90023158	0.943254	NS	7	0.18412
rs203898	8	50093569	0.94326	NS	1f	0.22271
rs231056	16	64730375	0.943268	NS	1f	0.55436
rs78393351	22	29750160	0.94327	NS	1f	0.55324
rs10937387	3	189370552	0.943271	NS	4	0.70497
rs16969574	17	34378675	0.943271	NS	2a	0.63
rs11062156	12	2208357	0.943281	NS	1f	0.29517
rs2237694	7	107949952	0.943291	NS	1f	0.55436
rs72812847	5	173950814	0.943293	NS	1b	0.64348
rs10952938	7	88991338	0.943309	NS	1f	0.22271
rs12612809	2	100335154	0.943313	NS	1b	0.69
rs41352847	1	113647258	0.943314	NS	1f	0.22271
rs17531701	4	113590981	0.943323	NS	7	0.18412
rs515291	12	40009190	0.943325	NS	7	0.51392
rs2936940	5	174400148	0.943349	NS	7	0.18412
rs6424279	1	233138135	0.943358	NS	7	0.18412
rs9567415	13	44334436	0.943362	NS	1f	0.22271
rs7825744	8	71105940	0.943368	NS	1f	0.55436
rs177209	14	78070471	0.943394	NS	5	0.13454
rs62178778	2	181064101	0.9434	NS	1f	0.22271
rs1155939	6	126544987	0.943406	NS	1f	0.22271
rs182966	13	42269720	0.943423	NS	1f	0.22271
rs6886974	5	159253359	0.943424	NS	7	0.18412
rs2201369	8	103209797	0.943448	NS	1f	0.55436
rs66726214	11	128424162	0.943456	NS	5	0.13454
rs349026	19	43818600	0.94349	NS	1b	0.19833
rs7557828	2	68424631	0.943496	NS	4	0.60906
rs4948003	7	55286808	0.943535	NS	1f	0.55436
rs12196180	6	36738380	0.943538	NS	1f	0.55324
rs4733845	8	128176211	0.943539	NS	4	0.60906
rs9635431	15	101624877	0.94354	NS	1f	0.55436
rs12731889	1	22837691	0.943559	NS	1f	0.55436
rs2638270	12	40147356	0.943571	NS	1f	0.22271
rs10875695	12	47899254	0.943571	NS	1f	0.22271
rs34731154	1	100827794	0.943591	NS	7	0.51392
rs2281962	1	167090523	0.943595	NS	1f	0.55436
rs4720004	7	30472603	0.943605	NS	1f	0.55436
rs9486255	6	105990155	0.943606	NS	4	0.60906
rs1318849	11	114527026	0.94361	NS	7	0.51392
rs9830136	3	27681129	0.943627	NS	2b	0.76502
rs117943925	12	40372922	0.943629	NS	NA	NA
rs4646430	2	38079273	0.943629	NS	1f	0.55436
rs236764	4	102147945	0.943631	NS	7	0.18412
rs3801803	7	26862121	0.943633	NS	1f	0.55436
rs588692	18	2225298	0.943641	NS	7	0.18412
rs4085256	5	71981524	0.943658	NS	5	0.58955
rs553356024	6	158991461	0.943663	NS	1b	0.7225
rs13226406	7	50836017	0.943677	NS	5	0.13454
rs12800008	11	128394407	0.94368	NS	1b	0.46583
rs66793762	3	50963232	0.943687	NS	7	0.51392
rs12583187	13	26941694	0.943688	NS	4	0.60906
rs2423268	20	7818668	0.9437	NS	5	0
rs2191058	17	27905891	0.943713	NS	1f	0.66703
rs933408	12	5949570	0.943725	NS	6	0.2475
rs77618336	14	87831519	0.943764	NS	7	0.18412
rs117728423	14	80735916	0.943775	NS	5	0.02831
rs2244931	8	11546260	0.943779	NS	1f	0.55436
rs77565479	6	126287243	0.943788	NS	5	0
rs313853	19	46784682	0.943801	NS	1f	0.55436
rs4693421	4	82098243	0.94381	NS	5	0.88833
rs6453365	5	71977261	0.943816	NS	5	0.13454
rs77354137	13	43787702	0.943816	NS	1f	0.55436
rs8051564	16	64781257	0.943831	NS	6	0.49385
rs270020	6	127888272	0.943832	NS	7	0.18412
rs231062	16	64732601	0.943854	NS	7	0.51392
rs72896996	2	185173589	0.943867	NS	6	0.62
rs2275073	1	156061029	0.94388	NS	1f	0.55436
rs10199689	2	185349028	0.943887	NS	7	0.51392
rs74261681	2	61642238	0.943892	NS	1f	0.064
rs13215966	6	95912576	0.943897	NS	7	0.51392
rs61740749	19	18265903	0.943911	NS	4	0.60906
rs10137195	14	87978538	0.943916	NS	6	0.27143
rs116874444	10	30422607	0.943924	NS	2b	0.38606
rs117813227	16	75189899	0.943931	NS	4	0.70497
rs6425145	1	172875269	0.94396	NS	1f	0.55436
rs58015612	5	580550	0.943976	NS	1f	0.55436
rs74326275	14	80831585	0.943989	NS	7	0.51392
rs9401863	6	126129322	0.943993	NS	3a	0.755
rs62242995	3	46350671	0.94402	NS	1f	0.22271
rs16948609	17	50047218	0.944026	NS	4	0.60906
rs11776011	8	10913286	0.944047	NS	1f	0.55436
rs12037202	1	116883784	0.944063	NS	5	0
rs2477141	1	17302550	0.94408	NS	7	0.51392
rs117346108	21	42420224	0.944113	NS	1f	0.22271
rs3761705	2	111145950	0.94412	NS	1b	0.776
rs136337	22	30764552	0.944133	NS	1b	0.65401
rs2163882	4	100373920	0.944133	NS	7	0.18412
rs116905410	12	56099248	0.944139	NS	1f	0.55324
rs6707325	2	107261673	0.944141	NS	1f	0.55436
rs10974437	9	4285547	0.944159	NS	6	0
rs1550329	15	55544767	0.944171	NS	6	0.62
rs850909	2	185356700	0.944177	NS	6	0.27143
rs4803861	19	45824921	0.944202	NS	1f	0.55436
rs78596578	2	62271380	0.944205	NS	5	0.58955
rs2409690	8	11082529	0.944209	NS	5	0.13454
rs485336	1	93039079	0.944223	NS	1f	0.55436
rs11967165	6	167116448	0.944223	NS	1f	0.55436
rs12131986	1	198769242	0.944247	NS	7	0.18412
rs1981732	2	36827054	0.944262	NS	5	0.2541
rs4921143	5	160501792	0.944302	NS	1f	0.22271
rs77464075	6	90148717	0.944303	NS	7	0.18412
rs3898610	10	1442564	0.944309	NS	6	0.07833
rs3999538	10	60429407	0.944322	NS	1f	0.55436
rs11981551	7	88971967	0.944325	NS	5	0.13454
rs4233285	1	22349799	0.944327	NS	1f	0.55436
rs111675296	2	100255109	0.944327	NS	2b	0.81241
rs1408424	1	17348373	0.944356	NS	1f	0.55436
rs641943	9	133258323	0.944358	NS	1b	0.94508
rs6730654	2	192738204	0.944372	NS	7	0.18412
rs439409	19	18082803	0.944382	NS	1f	0.55436
rs111387516	6	126780504	0.944383	NS	5	0.58955
rs41291734	3	50476182	0.944402	NS	1f	0.22271
rs117210587	12	123072100	0.944407	NS	1f	0.55436
rs5997539	22	29841717	0.944408	NS	1f	0.55436
rs2074641	7	78127263	0.944414	NS	5	0.13454
rs11617684	13	99413438	0.944419	NS	1f	0.55436
rs72810983	5	173891251	0.944455	NS	1f	0.55436
rs13234903	7	146766330	0.944457	NS	7	0.18412
rs79820653	2	162154167	0.944458	NS	4	0.60906
rs3217795	12	4276898	0.944461	NS	1f	0.55436
rs4072837	10	60432302	0.944464	NS	1f	0.55324
rs16910120	9	120757978	0.944477	NS	1f	0.55324
rs1177207	2	60848074	0.944477	NS	1f	0.55436
rs1004571	20	46649530	0.94448	NS	1a	0.96283
rs10249383	7	26868896	0.944482	NS	1f	0.55436
rs6579002	11	2210999	0.944488	NS	1f	0.66703
rs16902764	8	128257113	0.944505	NS	4	0.60906
rs4886605	15	74733647	0.944513	NS	1f	0.55324
rs181292844	11	621063	0.944517	NS	2b	0.61749
rs6894949	5	160536002	0.944521	NS	6	0.28786
rs7928373	11	76497612	0.944559	NS	7	0.51392
rs114520323	2	185021446	0.94456	NS	7	0.18412
rs17663989	5	159199103	0.944564	NS	4	0.70497
rs775893	19	54974799	0.944592	NS	1f	0.22271
rs13376365	1	197921672	0.94461	NS	1f	0.55436
rs1614808	8	106501833	0.944622	NS	1f	0.66703
rs117067694	12	112576672	0.944623	NS	1f	0.55436
rs72872057	11	14941598	0.94463	NS	7	0.18412
rs73279647	20	44465891	0.944633	NS	1f	0.55436
rs11901381	2	180935259	0.944655	NS	4	0.60906
rs596940	12	123076184	0.944673	NS	1f	0.55436
rs17431278	2	184813279	0.944679	NS	7	0.18412
rs75499478	2	206442954	0.944682	NS	1f	0.66703
rs62399261	6	20737370	0.944689	NS	5	0.13454
rs73609914	19	54993234	0.944722	NS	5	0.5615
rs9907501	17	39615493	0.944732	NS	1f	0.55436
rs2242663	11	66567837	0.944734	NS	1f	0.55436
rs3861455	6	126576823	0.944749	NS	1f	0.22271
rs12119983	1	206958226	0.944763	NS	1f	0.22271
rs9332801	11	118484927	0.944769	NS	1f	0.55324
rs4768237	12	40362885	0.944774	NS	7	0.51392
rs55755124	8	17564972	0.944778	NS	5	0.58955
rs12743508	1	58660742	0.944786	NS	5	0.13454
rs354831	9	86456215	0.944789	NS	4	0.60906
rs2676506	2	172950087	0.944809	NS	1f	0.55436
rs7812931	8	122980823	0.944818	NS	4	0.60906
rs11708786	3	48715221	0.944837	NS	1f	0.55436
rs268858	2	65244003	0.944841	NS	7	0.51392
rs6488122	12	9680384	0.944847	NS	1f	0.55324
rs11678148	2	100350488	0.944851	NS	1f	0.66703
rs7611361	3	181477394	0.944852	NS	1f	0.55436
rs6768992	3	46553424	0.944856	NS	1d	0.31671
rs10270250	7	10794861	0.944858	NS	7	0.18412
rs2467592	11	29176002	0.944858	NS	7	0.18412
rs1108973	1	19922158	0.944885	NS	4	0.60906
rs1946131	2	102345469	0.944887	NS	1b	0.33
rs34409623	8	128190330	0.944908	NS	2b	0.40652
rs17400078	5	96712070	0.944937	NS	1f	0.55436
rs4766492	12	110491456	0.944942	NS	1f	0.22271
rs60551459	20	46029037	0.944952	NS	4	0.60906
rs17494323	16	64781863	0.944952	NS	7	0.18412
rs4619655	2	31290584	0.944954	NS	1d	0.9415
rs1428551	5	150880270	0.944956	NS	7	0.51392
rs2824714	21	18276587	0.944962	NS	7	0.51392
rs73117519	2	233423443	0.944965	NS	1f	0.55436
rs3093322	16	27434039	0.944986	NS	4	0.60906
rs6512593	20	49802173	0.945021	NS	4	0.60906
rs77083386	2	61167554	0.945033	NS	1f	0.66703
rs115613117	6	126652262	0.945046	NS	4	0.60906
rs73162720	22	29905958	0.945081	NS	1f	0.06
rs6441089	3	156647955	0.945083	NS	1f	0.19549
rs11023416	11	15052326	0.945115	NS	1f	0.55324
rs56201966	2	233376597	0.945148	NS	5	0.58955
rs2205259	8	115895996	0.94516	NS	5	0.13454
rs737503	11	35052453	0.945168	NS	1f	0.22271
rs2328549	6	20718009	0.945173	NS	1f	0.55436
rs62579952	9	136274844	0.945188	NS	1f	0.55436
rs16837063	1	155845781	0.945194	NS	1f	0.22271
rs11993860	8	4370561	0.945202	NS	7	0.18412
rs62180074	2	180973282	0.945205	NS	7	0.51392
rs7016547	8	78372343	0.945238	NS	7	0.51392
rs6020203	20	50019527	0.945254	NS	1f	0.55436
rs6821747	4	83731782	0.945255	NS	3a	0.66203
rs7656250	4	23864393	0.945257	NS	2b	0.63769
rs11688120	2	181133223	0.945277	NS	7	0.18412
rs2902637	10	103818972	0.945287	NS	1f	0.55436
rs272408	19	54592138	0.945293	NS	1f	0.22271
rs1354458	9	71212890	0.945298	NS	6	0.80633
rs12276159	11	2216244	0.94531	NS	4	0.60906
rs62436763	6	167022094	0.945318	NS	1f	0.55324
rs284541	2	216504116	0.945327	NS	1f	0.55436
rs13022891	2	206666131	0.945334	NS	1f	0.22271
rs4810483	20	46038077	0.945352	NS	3a	0.47027
rs6592644	11	76488535	0.945372	NS	5	0.54036
rs9567305	13	43897520	0.945374	NS	7	0.51392
rs2369593	2	184659915	0.945385	NS	7	0.51392
rs7205336	16	66258915	0.945388	NS	4	0.60906
rs785029	16	67287017	0.945393	NS	1b	0.192
rs74928591	20	49905341	0.945404	NS	5	0.81357
rs868641	5	151105680	0.945408	NS	4	0.60906
rs6786223	3	18762549	0.945411	NS	4	0.60906
rs11746910	5	174111771	0.945434	NS	2a	0.88857
rs7002136	8	78357387	0.945448	NS	1b	1
rs11119136	1	206609954	0.945456	NS	1f	0.55436
rs733237	2	206522979	0.945457	NS	1f	0.22271
rs6560783	10	1969039	0.945463	NS	1f	0.55436
rs117646571	6	111242176	0.94547	NS	1b	0.68148
rs58279659	2	203619602	0.945471	NS	1b	0.68148
rs1515349	2	192593853	0.945481	NS	1f	0.55436
rs1470004	15	67158571	0.945508	NS	1d	0.25333
rs2012636	12	41962598	0.945527	NS	1f	0.55436
rs10206254	2	184761449	0.945529	NS	7	0.18412
rs113244742	22	29745752	0.945529	NS	1f	0.55436
rs4662999	2	129859382	0.94553	NS	4	0.60906
rs4908691	1	7740543	0.945534	NS	1f	0.55436
rs62066310	17	27876618	0.945542	NS	1f	0.22271
rs4940387	18	58376577	0.945548	NS	1f	0.22271
rs12023472	1	99456235	0.945561	NS	6	0.50448
rs79604394	5	160498007	0.945573	NS	4	0.60906
rs112235628	2	62255236	0.945584	NS	2b	0.67017
rs1994090	12	40034759	0.945607	NS	1f	0.66703
rs45629133	22	29999079	0.94563	NS	1f	0.55436
rs1862182	5	96663822	0.945668	NS	1b	0.86517
rs7159008	14	35181165	0.945686	NS	1f	0.78992
rs870014	4	7564236	0.945723	NS	1f	0.55436
rs12149339	16	6826247	0.945731	NS	5	0.13454
rs8043362	15	69693171	0.945789	NS	2b	0.7614
rs867720	1	30064385	0.945806	NS	5	0.13454
rs3761218	20	3795528	0.945807	NS	1f	0.55436
rs7332145	13	21130783	0.945807	NS	1f	0.55436
rs10795668	10	8659256	0.945823	NS	5	0.13454
rs62187799	2	240686382	0.945824	NS	1d	0.31671
rs10513480	9	127277127	0.945839	NS	1f	0.55436
rs2249707	1	159953169	0.945844	NS	1b	1
rs1123020	3	28009266	0.945849	NS	5	0.58955
rs1874199	3	27682842	0.945886	NS	7	0.51392
rs462493	6	111362537	0.94591	NS	7	0.51392
rs6757638	2	206667614	0.945933	NS	1f	0.22271
rs962268	3	28166272	0.945937	NS	6	0.24955
rs1342036	1	173333699	0.945954	NS	1f	0.55436
rs78840244	18	45250837	0.945956	NS	4	0.60906
rs7575017	2	196245169	0.945959	NS	1f	0.55436
rs10138271	14	87936326	0.945962	NS	1f	0.55324
rs74409035	10	79323351	0.945962	NS	4	0.60906
rs7726095	5	159909679	0.94598	NS	5	0.13454
rs10063514	5	150186746	0.945988	NS	1d	0.07
rs4698987	4	102067031	0.945994	NS	7	0.18412
rs10253553	7	37378157	0.945994	NS	5	0.13454
rs13268672	8	78368287	0.945996	NS	7	0.51392
rs10774033	12	2205260	0.946004	NS	1b	0.99
rs1612404	11	114664507	0.946009	NS	6	0.22547
rs1438104	20	1679130	0.94601	NS	5	0
rs2054070	2	233424133	0.94602	NS	2c	0.99
rs7595580	2	100280502	0.94602	NS	1f	0.55436
rs17080138	3	48372784	0.946023	NS	1f	0.55436
rs73379337	6	20731520	0.946038	NS	6	0.43272
rs3761863	12	40364850	0.94604	NS	1f	0.22271
rs4839336	1	113691523	0.946041	NS	1f	0.66703
rs7557744	2	116106667	0.946078	NS	7	0.18412
rs17133828	7	50440509	0.946081	NS	1f	0.65
rs16889708	8	117397724	0.946082	NS	6	0.33083
rs4133010	15	97357149	0.946086	NS	7	0.18412
rs79355721	2	181088418	0.946093	NS	7	0.51392
rs77128194	1	113397649	0.946118	NS	5	0.58955
rs11749391	5	150849504	0.94613	NS	7	0.51392
rs7805350	7	30889859	0.946146	NS	7	0.51392
rs13022093	2	203617595	0.946157	NS	7	0.18412
rs2687869	3	145746834	0.946164	NS	5	0.58955
rs1513270	7	28209119	0.946178	NS	7	0.51392
rs11253999	10	16446705	0.946183	NS	7	0.51392
rs13279485	8	1935186	0.946196	NS	1f	0.12
rs2113378	2	206466099	0.946198	NS	7	0.51392
rs17537213	14	35295832	0.9462	NS	1f	0.55436
rs409633	14	68717386	0.946204	NS	2b	0.9975
rs3853818	17	7442983	0.946212	NS	1f	0.66703
rs6496145	15	96020828	0.946217	NS	4	0.60906
rs72664843	14	35129800	0.946223	NS	1f	0.55324
rs6061815	20	61768516	0.946226	NS	4	0.60906
rs72690970	14	80732515	0.946245	NS	6	0
rs10944478	6	90150670	0.946274	NS	5	0.13454
rs60464974	2	25273624	0.946279	NS	1f	0.55436
rs2285026	7	74116074	0.946291	NS	1f	0.55436
rs4335329	1	80167627	0.946295	NS	5	0.13454
rs16826361	2	184993929	0.946317	NS	5	0.13454
rs11783935	8	10958607	0.946318	NS	1f	0.66703
rs4768236	12	40362670	0.946341	NS	7	0.51392
rs150108	6	167099665	0.94636	NS	1f	0.22271
rs160409	8	89636342	0.946361	NS	1f	0.55436
rs11823887	11	25802389	0.946374	NS	6	0.27391
rs1429426	2	185062195	0.946388	NS	5	0.18068
rs1489582	8	80765599	0.946392	NS	7	0.51392
rs2657888	12	56544599	0.946396	NS	1f	0.22271
rs17012826	2	76516705	0.946407	NS	7	0.18412
rs74809972	9	136394998	0.946422	NS	1f	0.55436
rs3749925	6	20712230	0.946429	NS	1f	0.55436
rs76547995	6	106156980	0.94643	NS	5	0
rs66744494	20	44474511	0.946434	NS	1f	0.55436
rs1489586	6	152411122	0.946436	NS	6	0.17
rs1531521	14	98012503	0.946455	NS	7	0.18412
rs117617797	8	11409725	0.946463	NS	4	0.60906
rs80293047	6	126900060	0.946491	NS	6	0.43272
rs7558140	2	175323284	0.946503	NS	1f	0.22271
rs10951154	7	27095695	0.946503	NS	1b	0.63925
rs113906647	6	167298071	0.946523	NS	1f	0.55436
rs71326939	3	50625414	0.946538	NS	1f	0.55436
rs75738090	4	102043526	0.946553	NS	4	0.60906
rs13344893	19	44634946	0.946565	NS	1b	0.72857
rs2836877	21	39080647	0.946581	NS	1f	0.55436
rs2061378	11	81242778	0.946593	NS	7	0.18412
rs10174145	2	100316026	0.946603	NS	7	0.51392
rs213137	17	34499342	0.946605	NS	6	0.01
rs61080739	2	180989965	0.946606	NS	1f	0.22271
rs73964375	2	99949988	0.946609	NS	4	0.60906
rs36608	22	29946202	0.94661	NS	1f	0.55436
rs118009556	6	126523108	0.946613	NS	7	0.18412
rs2035210	14	97998640	0.946621	NS	5	0
rs3844527	6	137820522	0.946634	NS	1f	0.55436
rs79892443	4	102166257	0.946644	NS	4	0.60906
rs2474617	6	90147065	0.946645	NS	2b	0.67017
rs11693055	2	181168567	0.946645	NS	7	0.18412
rs12471529	2	101921890	0.946651	NS	1f	0.66703
rs17245411	6	128024226	0.946651	NS	1f	0.07
rs4423337	14	35387457	0.946669	NS	1f	0.55436
rs9731224	10	60583390	0.946725	NS	7	0.51392
rs1408295	6	140066808	0.946757	NS	7	0.18412
rs7590913	2	101689491	0.946792	NS	1b	0.14
rs2243284	5	132681300	0.946819	NS	1f	0.55436
rs8004606	14	35352618	0.946867	NS	1f	0.55436
rs331847	7	54578935	0.946882	NS	5	0.13454
rs11209036	1	67283385	0.946889	NS	5	0.13454
rs2099365	4	100375446	0.946908	NS	7	0.51392
rs498912	11	118706288	0.946913	NS	1f	0.55436
rs475159	11	119861723	0.946927	NS	5	0.58955
rs4887506	15	85972698	0.946927	NS	3a	0.144
rs218311	2	171201354	0.946933	NS	1f	0.22271
rs111285115	5	490262	0.946934	NS	5	0.055
rs4283117	13	79845904	0.946944	NS	7	0.51392
rs17198	14	87933144	0.946948	NS	7	0.51392
rs55788709	14	80681007	0.946963	NS	1f	0.22271
rs2789514	9	127070750	0.946969	NS	7	0.51392
rs55808543	9	114807502	0.94697	NS	4	0.60906
rs7222857	17	74063313	0.946975	NS	5	0.13454
rs2065681	10	2835151	0.946984	NS	7	0.18412
rs60956992	5	542765	0.947009	NS	1f	0.55436
rs2940723	10	48931170	0.947009	NS	1f	0.66703
rs6726597	2	181364204	0.94702	NS	1f	0.55436
rs7016573	8	78372378	0.947021	NS	7	0.51392
rs7833808	8	78373543	0.947021	NS	7	0.51392
rs13257228	8	78374231	0.947021	NS	1f	0.55324
rs150621211	10	99566111	0.947038	NS	6	0
rs12931898	16	10918312	0.947039	NS	1d	0.70111
rs6586318	21	42464556	0.947042	NS	1f	0.66703
rs6736311	2	100334137	0.947048	NS	1f	0.22271
rs225314	21	42392693	0.947052	NS	1f	0.55436
rs568700	12	128858038	0.947052	NS	1f	0.08223
rs10002393	4	81865758	0.947079	NS	1f	0.55436
rs767940	12	40138693	0.947088	NS	1f	0.22271
rs7833714	8	78375487	0.947094	NS	1f	0.03
rs181467551	3	51237036	0.947097	NS	6	0.28784
rs6759130	2	181095885	0.947112	NS	1f	0.22271
rs425145	6	166987814	0.947124	NS	1f	0.55436
rs12145132	1	198667607	0.947125	NS	4	0.60906
rs58438451	1	67375435	0.947138	NS	7	0.51392
rs55670540	12	128801464	0.947144	NS	7	0.51392
rs989494	9	26317244	0.947146	NS	7	0.18412
rs771150	1	34141383	0.947149	NS	5	0.13454
rs11236827	11	76648793	0.94715	NS	7	0.51392
rs2328893	6	25770011	0.947163	NS	1f	0.22271
rs4656958	1	160887174	0.947165	NS	1f	0.55436
rs75525457	10	60600133	0.947167	NS	1f	0.22271
rs7573065	2	218381984	0.94718	NS	1f	0.55436
rs7698346	4	45954971	0.947193	NS	5	0.13454
rs7184351	16	86458012	0.947207	NS	1f	0.66703
rs11717007	3	33029174	0.947217	NS	7	0.51392
rs10789371	1	41472757	0.947222	NS	6	0.4986
rs2958371	8	70164960	0.947237	NS	1d	0.2475
rs116170545	1	183308530	0.947237	NS	5	0.58955
rs397480	14	87926201	0.94724	NS	1f	0.48417
rs1030902	2	100390716	0.947247	NS	1f	0.03845
rs1424824	3	189539192	0.947257	NS	1f	0.22271
rs72812850	5	173951283	0.947257	NS	1f	0.58667
rs13409348	2	79312862	0.947272	NS	6	0.69487
rs5761792	22	26861358	0.94728	NS	1f	0.55436
rs2953914	8	56096370	0.947281	NS	1b	0.99
rs72659947	8	78420715	0.947296	NS	7	0.18412
rs1550176	5	67961045	0.947303	NS	4	0.60906
rs4763620	12	9586210	0.947313	NS	1f	0.19549
rs67432274	8	55926378	0.947314	NS	1f	0.55436
rs2049205	12	74121159	0.947323	NS	7	0.51392
rs42471	16	75446710	0.94733	NS	1f	0.55436
rs10915314	1	5016262	0.947337	NS	4	0.60906
rs55664819	2	181115342	0.947358	NS	1f	0.21056
rs13396575	2	48984774	0.947359	NS	7	0.51392
rs6313	13	46895805	0.947365	NS	1f	0.55436
rs1395306	4	102064693	0.94737	NS	7	0.51392
rs4776344	15	67173025	0.947375	NS	4	0.60906
rs9589196	13	91322486	0.947375	NS	1f	0.55436
rs72812852	5	173952344	0.947383	NS	1f	0.55436
rs17111376	5	150847337	0.947383	NS	1f	0.55436
rs2526847	14	70955557	0.947385	NS	1f	0.55436
rs6897982	5	160539917	0.947388	NS	1f	0.22271
rs13340215	4	183794439	0.947396	NS	7	0.18412
rs17026487	2	102033383	0.947397	NS	1f	0.55436
rs10413156	19	6769404	0.947404	NS	1f	0.55436
rs397664	14	87926439	0.947422	NS	1f	0.55324
rs75356866	2	191117753	0.947426	NS	1f	0.22271
rs7443550	5	578289	0.947432	NS	1f	0.307
rs7839644	8	11485835	0.947441	NS	4	0.60906
rs73020623	2	162478999	0.947453	NS	1f	0.55436
rs6996402	8	55839671	0.947459	NS	1f	0.55436
rs7581009	2	184662904	0.947462	NS	7	0.51392
rs6448431	4	26080847	0.947495	NS	1f	0.55436
rs78802494	19	55332303	0.947499	NS	5	0.58955
rs850892	2	185344583	0.947537	NS	5	0.13454
rs41298167	9	5231788	0.947545	NS	4	0.60906
rs10985149	9	121087894	0.94755	NS	7	0.18412
rs76453133	2	101841795	0.94755	NS	1f	0.55436
rs6510799	19	482221	0.947555	NS	1b	0.925
rs7002523	8	11128029	0.947558	NS	1f	0.55324
rs76356086	5	160528551	0.947562	NS	3a	0.87264
rs62180114	2	181001779	0.947573	NS	1f	0.19549
rs924974	6	100315337	0.947579	NS	7	0.18412
rs737938	22	29917263	0.947596	NS	1f	0.55436
rs10486749	7	51010014	0.947605	NS	4	0.60906
rs77605419	2	68369720	0.947605	NS	4	0.60906
rs9477630	6	18117867	0.947616	NS	1f	0.58667
rs11780298	8	11412796	0.947618	NS	1f	0.22271
rs4735980	8	1068332	0.947633	NS	3a	0.69529
rs10517902	4	64884655	0.947636	NS	1f	0.19549
rs1405695	6	152538508	0.947638	NS	5	0.58955
rs4982254	14	35286531	0.947653	NS	1f	0.55436
rs3792109	2	233275771	0.947701	NS	1d	0.938
rs77517140	6	20822274	0.947707	NS	6	0.20829
rs856564	7	46683197	0.947734	NS	1f	0.55436
rs7156874	14	35309263	0.947743	NS	1f	0.75667
rs167567	1	98496375	0.947748	NS	4	0.60906
rs11952018	5	142199403	0.947767	NS	7	0.18412
rs1532104	10	16435107	0.947777	NS	1f	0.22271
rs76000034	3	48934846	0.947798	NS	1f	0.02937
rs56374620	19	46738342	0.947809	NS	1b	0.71
rs4603839	20	59436575	0.947816	NS	5	0.23589
rs75144413	2	68361060	0.947859	NS	6	0.01306
rs4147586	4	139666288	0.947871	NS	1f	0.55436
rs3746923	21	42406235	0.947895	NS	1b	0.99
rs76549919	1	172845779	0.94791	NS	1f	0.70823
rs11010328	10	35940881	0.947918	NS	4	0.60906
rs34261991	11	76427277	0.947923	NS	4	0.60906
rs1012525	2	206672949	0.947923	NS	7	0.18412
rs4666663	2	180992565	0.947924	NS	1f	0.55436
rs11684463	2	181212808	0.947932	NS	1f	0.55324
rs2910205	5	160433243	0.947936	NS	1f	0.55436
rs11655679	17	34221514	0.94794	NS	1f	0.02154
rs4720903	7	10764443	0.947957	NS	7	0.18412
rs9871180	3	48573957	0.947962	NS	1f	0.55324
rs117644028	14	80711114	0.947999	NS	6	0.5804
rs55646464	5	173897968	0.948005	NS	1f	0.55436
rs10490965	10	62696419	0.948016	NS	5	0.13454
rs7542637	1	54739526	0.94802	NS	1f	0.22271
rs77627304	2	181077357	0.948024	NS	1f	0.55436
rs17864565	2	51632316	0.948035	NS	7	0.18412
rs17823127	6	20634341	0.948053	NS	7	0.18412
rs9368857	6	35298195	0.948061	NS	1f	0.55436
rs1435285	8	11370087	0.948076	NS	4	0.60906
rs36104310	9	120774744	0.948078	NS	1f	0.55436
rs12095896	1	81545624	0.948082	NS	5	0.13454
rs7585141	2	116966846	0.948097	NS	4	0.60906
rs78228179	21	42460385	0.948138	NS	1f	0.55436
rs4276544	6	111438496	0.948146	NS	5	0.58955
rs1914141	10	111553206	0.948151	NS	7	0.18412
rs72894921	2	184961678	0.948167	NS	6	0.77072
rs4459505	15	36363821	0.948174	NS	5	0.13454
rs510143	1	160818710	0.948187	NS	1f	0.55436
rs7822058	8	52772301	0.948187	NS	4	0.60906
rs4646923	6	34885102	0.948195	NS	5	0.23589
rs1483242	2	185179900	0.948204	NS	1f	0.55436
rs72704180	1	155467868	0.94821	NS	1f	0.66703
rs2036619	8	55345686	0.948229	NS	5	0.13454
rs13434618	4	71600771	0.948232	NS	7	0.51392
rs72810952	5	173869611	0.948235	NS	4	0.60906
rs11793348	9	34757496	0.948267	NS	7	0.18412
rs77782465	10	6178956	0.948281	NS	4	0.60906
rs9296249	6	38398065	0.948288	NS	1f	0.22271
rs1021273	11	98940429	0.948305	NS	7	0.18412
rs1472788	18	5209021	0.948318	NS	7	0.51392
rs12406470	1	198826991	0.948334	NS	7	0.51392
rs34756215	5	151107492	0.948344	NS	1f	0.55436
rs16867399	2	181302075	0.948363	NS	7	0.18412
rs12032165	1	183521481	0.948375	NS	5	0.58955
rs17014789	2	34159894	0.948383	NS	7	0.18412
rs17381047	1	156013857	0.948392	NS	1f	0.55436
rs621922	11	94622148	0.948394	NS	6	0.28536
rs13416411	2	123864540	0.948398	NS	5	0.191
rs17110868	14	80621305	0.948403	NS	7	0.51392
rs2269312	14	87944090	0.948406	NS	7	0.51392
rs6056717	20	9582502	0.948414	NS	5	0.58955
rs4411464	15	63703224	0.948415	NS	1f	0.22271
rs10516718	19	29066065	0.948428	NS	4	0.60906
rs7310979	12	68074128	0.94843	NS	6	0.67385
rs36172452	17	39580908	0.948449	NS	1f	0.81932
rs11779675	8	10980951	0.948467	NS	1f	0.22271
rs10790023	11	114567322	0.948493	NS	1b	0.57517
rs9851771	3	48490488	0.948502	NS	7	0.51392
rs17040558	2	116963528	0.948509	NS	6	0.08912
rs7630164	3	31478889	0.948524	NS	5	0.13454
rs26515	5	96719133	0.948545	NS	1f	0.66703
rs1735086	7	153294612	0.948554	NS	5	0.13454
rs79742881	5	664644	0.948556	NS	1f	0.55436
rs34782570	9	121033568	0.948587	NS	4	0.60906
rs6424696	1	80175946	0.948589	NS	5	0.13454
rs11215059	11	114567672	0.948591	NS	7	0.51392
rs4235481	5	60797560	0.948591	NS	1f	0.55436
rs1396212	17	55522710	0.948598	NS	6	0.53625
rs223498	4	102730805	0.9486	NS	1f	0.55324
rs7179733	15	32081490	0.948601	NS	7	0.18412
rs7602460	2	181397142	0.948611	NS	1f	0.22271
rs10220482	14	97915544	0.948633	NS	5	0.13454
rs3788151	21	44917650	0.948635	NS	1f	0.55436
rs1792245	11	71408251	0.948656	NS	1f	0.06
rs680522	1	7911241	0.948673	NS	1b	0.68148
rs73072002	3	46563543	0.948678	NS	1b	0.93
rs4929966	11	2176206	0.948682	NS	1f	0.55436
rs473756	11	60960849	0.948684	NS	1f	0.22271
rs114484585	4	102012101	0.948706	NS	7	0.18412
rs11904405	2	181152326	0.948708	NS	4	0.60906
rs7743860	6	126606571	0.948725	NS	1f	0.22271
rs77726353	1	172700077	0.948728	NS	4	0.60906
rs1862986	2	185350194	0.948766	NS	4	0.60906
rs17045232	3	6512539	0.948769	NS	1f	0.55436
rs7374138	3	38564241	0.948783	NS	1f	0.22271
rs61731432	16	3204418	0.948784	NS	1f	0.55436
rs77419916	6	126766577	0.948786	NS	5	0.13454
rs118113693	6	137618475	0.948803	NS	7	0.18412
rs6601556	8	11064872	0.948823	NS	1f	0.55436
rs4462758	2	181180327	0.94883	NS	1f	0.55324
rs823096	1	205710759	0.948832	NS	1f	0.55436
rs7310410	12	9904842	0.948862	NS	7	0.51392
rs2784114	1	198802041	0.948869	NS	7	0.18412
rs11166541	1	101126576	0.948882	NS	6	0.27045
rs9899257	17	6203793	0.948885	NS	1b	0.31571
rs3733977	5	168530549	0.948888	NS	5	0.58955
rs77504430	13	43703298	0.948894	NS	1f	0.22271
rs1056738	10	102476724	0.948895	NS	1b	0.82104
rs10821795	10	60548761	0.948895	NS	7	0.51392
rs2818753	1	216939885	0.948897	NS	7	0.18412
rs13263338	8	48506001	0.948907	NS	1f	0.55436
rs1645890	16	57320022	0.948914	NS	1f	0.22271
rs2508749	11	76562390	0.948915	NS	1f	0.22271
rs114945684	5	35833100	0.948931	NS	1b	0.19833
rs17155755	5	103726124	0.948931	NS	7	0.18412
rs1051009	17	4734591	0.948945	NS	1d	0.37333
rs7861755	9	5273180	0.948947	NS	7	0.51392
rs3819537	12	6083930	0.948955	NS	2b	0.40652
rs231054	16	64729606	0.948961	NS	7	0.51392
rs12451741	17	4700735	0.948975	NS	1f	0.22271
rs1526728	3	74046333	0.948982	NS	3a	0.54807
rs270016	6	127885535	0.948984	NS	6	0.53625
rs1562216	13	43859564	0.948987	NS	7	0.51392
rs419181	8	89783055	0.94899	NS	5	0.13454
rs2511280	11	71403246	0.949014	NS	1f	0.55436
rs12386039	16	2271035	0.94904	NS	1f	0.55436
rs12479764	20	46055084	0.949054	NS	5	0.13454
rs17301984	6	127860005	0.949058	NS	5	0
rs12987900	2	102232888	0.949063	NS	1f	0.55436
rs6762854	3	46093624	0.949066	NS	1f	0.55436
rs6752107	2	233252802	0.949073	NS	1f	0.55324
rs10831826	11	12448922	0.9491	NS	3a	0.81114
rs3731861	2	218326533	0.94912	NS	1f	0.55436
rs2164300	4	66947299	0.949138	NS	7	0.51392
rs71329041	3	51046449	0.949139	NS	7	0.51392
rs484913	18	8788500	0.949145	NS	6	0.34864
rs16909856	9	95442211	0.949156	NS	1f	0.55436
rs12815393	12	9697591	0.949173	NS	1f	0.55436
rs41267497	1	201043469	0.9492	NS	1f	0.55436
rs4846914	1	230159944	0.949202	NS	4	0.70497
rs17385721	1	8483021	0.949211	NS	4	0.60906
rs11871317	17	39966629	0.949216	NS	1f	0.07
rs2273198	1	51800678	0.949224	NS	1f	0.13817
rs11891267	2	206490343	0.949225	NS	7	0.51392
rs2193617	2	210708835	0.949235	NS	7	0.18412
rs2865496	19	29115454	0.949237	NS	5	0.04
rs4307227	7	67474114	0.949239	NS	7	0.51392
rs12817365	12	9670890	0.949271	NS	1f	0.55436
rs1378543	11	114521576	0.949272	NS	1f	0.22271
rs74739798	8	78557870	0.949272	NS	NA	NA
rs34469633	7	50941890	0.94928	NS	4	0.60906
rs62421048	6	105964424	0.949306	NS	4	0.70497
rs893033	4	147899481	0.949327	NS	5	0.13454
rs7992587	13	99863681	0.94936	NS	4	0.60906
rs4581457	11	126716259	0.949369	NS	4	0.60906
rs41300805	5	103025380	0.949407	NS	7	0.18412
rs2297660	1	53266643	0.949411	NS	1b	0.53267
rs4529510	9	4314068	0.94943	NS	7	0.51392
rs10248565	7	18935100	0.949432	NS	7	0.18412
rs6031663	20	44581840	0.949457	NS	1f	0.55436
rs6043583	20	1658523	0.949457	NS	1f	0.55436
rs4949526	1	29959372	0.949465	NS	4	0.60906
rs12810851	12	9690425	0.949483	NS	1f	0.55324
rs7550872	1	22384885	0.949498	NS	1f	0.55324
rs8123293	20	54102016	0.949499	NS	4	0.60906
rs1253407	10	97209311	0.949499	NS	1f	0.22271
rs11129182	3	25129806	0.949504	NS	5	0.58955
rs12132084	1	237295884	0.949509	NS	5	0.58955
rs41308457	8	78761414	0.949517	NS	6	0.6025
rs7617915	3	50201579	0.949534	NS	1f	0.66703
rs73037362	3	18789629	0.949555	NS	1f	0.04
rs10985037	9	120786625	0.949568	NS	1f	0.55324
rs17457282	4	5397081	0.949609	NS	7	0.18412
rs2172225	11	29144655	0.949611	NS	5	0.13454
rs7964013	12	6091436	0.949616	NS	4	0.60906
rs79896929	2	61636864	0.949619	NS	1f	0.55436
rs77939461	1	198711251	0.949634	NS	7	0.18412
rs16843108	1	198450049	0.949639	NS	4	0.60906
rs5743289	16	50722863	0.949642	NS	7	0.51392
rs6965193	7	106470554	0.949663	NS	5	0.58955
rs72758114	9	120795721	0.949695	NS	5	0.58955
rs2245387	14	87988347	0.949699	NS	7	0.51392
rs3782726	12	6360505	0.9497	NS	1f	0.66703
rs55864322	1	161336675	0.949701	NS	1f	0.55324
rs56278696	5	582554	0.949713	NS	1f	0.55436
rs6023813	20	55046241	0.949726	NS	7	0.18412
rs75159651	5	35927207	0.949731	NS	1f	0.55436
rs28999374	17	27780452	0.949748	NS	1f	0.08
rs11694642	2	100341351	0.949765	NS	1f	0.08
rs73991099	2	203759178	0.949769	NS	4	0.60906
rs76464096	8	11226257	0.949777	NS	1f	0.08
rs114801752	2	61651753	0.949778	NS	7	0.18412
rs35328100	2	184733698	0.949783	NS	6	0.31452
rs2607053	14	97934079	0.949786	NS	5	0.13454
rs34179073	22	43932952	0.949794	NS	1f	0.22271
rs41294917	10	6053527	0.949799	NS	5	0.13454
rs16842873	2	158319826	0.949801	NS	7	0.51392
rs2251545	10	116194627	0.949836	NS	1f	0.22271
rs73421853	7	107836149	0.949842	NS	1f	0.55436
rs270018	6	127886706	0.949844	NS	2b	0.57391
rs4383783	6	92354752	0.949849	NS	4	0.60906
rs13418113	2	79311042	0.949872	NS	6	0.114
rs3756752	5	132738181	0.949881	NS	1f	0.55436
rs7934293	11	128400060	0.94989	NS	5	0.58955
rs35232035	9	120791475	0.949893	NS	1f	0.55436
rs9811027	3	48687581	0.949907	NS	1f	0.55436
rs1444754	3	124219370	0.949941	NS	5	0.13454
rs507332	9	75727774	0.949966	NS	5	0.13454
rs12090164	1	67134480	0.949987	NS	1f	0.55436
rs10835491	11	29150332	0.949988	NS	5	0.13454
rs12030867	1	67161937	0.949993	NS	7	0.51392
rs115117274	5	40460229	0.949994	NS	7	0.18412
rs16944389	15	61603315	0.949995	NS	7	0.18412
rs10436961	1	206688590	0.950029	NS	1f	0.55324
rs1472791	18	5209209	0.950034	NS	7	0.51392
rs2836001	21	37832212	0.950038	NS	5	0.58955
rs1177212	2	60851805	0.950048	NS	1f	0.55436
rs4595925	2	180979589	0.950076	NS	1f	0.66703
rs80084802	9	121320074	0.950089	NS	1f	0.55436
rs4839772	6	100135554	0.950117	NS	7	0.18412
rs16863224	3	188356084	0.950122	NS	7	0.18412
rs11723001	4	101949330	0.950132	NS	7	0.18412
rs2199512	12	85627220	0.950139	NS	1f	0.05
rs228729	1	7785635	0.95014	NS	1f	0.55436
rs76083778	1	198690883	0.950142	NS	6	0.27
rs1333065	1	160789729	0.950148	NS	2b	0.64885
rs13282172	8	78369929	0.950174	NS	1f	0.22271
rs10484631	6	20735927	0.950179	NS	5	0.58955
rs17255260	20	3106930	0.950183	NS	1f	0.55436
rs12941565	17	13539049	0.950206	NS	4	0.60906
rs10182743	2	13409603	0.950215	NS	7	0.18412
rs870635	5	160517046	0.950227	NS	5	0
rs9376294	6	137688722	0.950231	NS	1f	0.08895
rs1004467	10	102834750	0.950256	NS	1f	0.55436
rs822495	1	155837938	0.95026	NS	4	0.60906
rs447803	5	97047723	0.950274	NS	6	0.25649
rs268140	2	65379770	0.950281	NS	4	0.74401
rs1590345	9	121223070	0.95029	NS	1f	0.55436
rs3011770	10	50511625	0.950307	NS	1f	0.55436
rs6043548	20	1650690	0.950322	NS	5	0.58955
rs59383803	2	43644443	0.950329	NS	5	0.13454
rs4653438	1	226033689	0.950329	NS	1b	0.54842
rs7713987	5	6141023	0.950338	NS	5	0.58955
rs6104410	20	45978962	0.950346	NS	1f	0.55324
rs59646836	5	142224689	0.950406	NS	1b	0.03033
rs2837101	21	39625738	0.950415	NS	1f	0.22271
rs7113204	11	500248	0.950444	NS	1f	0.55436
rs111437511	8	10836491	0.950456	NS	7	0.51392
rs4729059	7	93017567	0.950472	NS	1d	0.6625
rs80167000	20	46025193	0.950482	NS	5	0.58955
rs2176507	1	223420892	0.950484	NS	1f	0.07
rs1898080	10	76123998	0.950488	NS	1f	0.22271
rs7993358	13	43724891	0.950527	NS	1f	0.06
rs34985176	3	50673570	0.950532	NS	1f	0.66703
rs73934352	2	68439644	0.950538	NS	1f	0.55324
rs456871	6	111366447	0.950539	NS	1f	0.55436
rs12461666	19	46713856	0.950546	NS	1f	0.55436
rs3804295	6	146419067	0.950561	NS	6	0.315
rs62380656	5	150987177	0.950598	NS	1b	0.43617
rs515341	15	55357026	0.950598	NS	1f	0.55436
rs549890	1	197960367	0.950603	NS	5	0.13454
rs6974649	7	131128338	0.950612	NS	5	0.13454
rs7286958	22	34943412	0.950625	NS	5	0.13454
rs9651076	1	116500680	0.950627	NS	1f	0.66703
rs11624233	14	87936477	0.95066	NS	7	0.51392
rs61984982	14	68712221	0.950671	NS	2b	0.54543
rs2455578	10	58151938	0.950691	NS	7	0.51392
rs17299020	1	172823979	0.950699	NS	7	0.18412
rs77431021	2	62367683	0.950729	NS	7	0.51392
rs10514408	16	77089035	0.950735	NS	1f	0.22271
rs17237563	15	61004758	0.950745	NS	5	0.87
rs10511393	3	119571204	0.950818	NS	1f	0.22271
rs10783862	12	57964159	0.950819	NS	1f	0.22271
rs16922441	8	55938773	0.950846	NS	1b	1
rs384329	19	43919829	0.950853	NS	7	0.51392
rs35480652	2	233348203	0.950862	NS	1f	0.55436
rs6434092	2	184633276	0.950881	NS	7	0.51392
rs10886462	10	119345799	0.950892	NS	2b	0.5952
rs12440761	15	97239200	0.950901	NS	2b	0.79882
rs9833196	3	158907807	0.950925	NS	6	0.28784
rs236197	10	118371057	0.950927	NS	4	0.60906
rs2254073	16	88639396	0.950934	NS	1f	0.55436
rs2501782	1	17303035	0.950935	NS	1f	0.55436
rs79398153	12	2185990	0.950939	NS	4	0.60906
rs73421536	6	34943678	0.950949	NS	1f	0.55436
rs1167830	7	75537080	0.950964	NS	1f	0.22271
rs11777918	8	11179410	0.950972	NS	7	0.51392
rs1820682	5	150882580	0.950984	NS	7	0.51392
rs1019553	16	11302493	0.951009	NS	1f	0.66703
rs11052311	12	9672392	0.951014	NS	1f	0.55436
rs2299928	14	77612199	0.951015	NS	1b	0.35082
rs2254272	14	22473900	0.951033	NS	1f	0.55324
rs9358367	6	20779247	0.951041	NS	5	0.13454
rs62180121	2	181003144	0.951045	NS	1f	0.42583
rs1506883	12	58045032	0.951054	NS	1f	0.0175
rs2097726	12	47425093	0.951081	NS	1f	0.22271
rs1045253	1	155231444	0.951097	NS	1f	0.55436
rs2329485	7	50608063	0.951108	NS	1f	0.19549
rs11101442	10	48728291	0.951125	NS	4	0.60906
rs113688608	6	167107413	0.951154	NS	1f	0.22271
rs850888	2	185343490	0.951161	NS	5	0.23772
rs4802742	19	50800047	0.951179	NS	1f	0.55324
rs7795387	7	158278819	0.951183	NS	5	0.23589
rs6925328	6	20642554	0.951187	NS	4	0.60906
rs17262440	1	29278260	0.951194	NS	1f	0.55436
rs12475075	2	181048500	0.951204	NS	1f	0.22271
rs6923167	6	137823036	0.951207	NS	1f	0.55436
rs117925888	8	11006780	0.951214	NS	4	0.60906
rs4809756	20	49807051	0.951252	NS	1d	0.387
rs11215157	11	114697557	0.951261	NS	5	0.89938
rs1580631	11	29157407	0.951273	NS	7	0.18412
rs12341720	9	13859053	0.951273	NS	5	0.13454
rs1844593	6	126576681	0.951276	NS	1f	0.22271
rs2553796	11	35032087	0.951296	NS	1d	0.09
rs17812677	8	55978005	0.951298	NS	1f	0.55436
rs7651953	3	32929245	0.95131	NS	4	0.60906
rs6829649	4	8069066	0.951315	NS	2b	0.8153
rs1907632	12	40256700	0.951326	NS	1f	0.22271
rs56320266	1	93013914	0.95134	NS	1f	0.66703
rs2881556	12	27915096	0.95135	NS	1b	0.35
rs17041255	2	452544	0.951364	NS	7	0.18412
rs12891473	14	34983051	0.951416	NS	1f	0.70823
rs10930962	2	181230274	0.951437	NS	7	0.51392
rs6546952	2	75074636	0.951454	NS	1f	0.55436
rs7781839	7	144580664	0.951455	NS	7	0.18412
rs74101089	1	92024909	0.951458	NS	7	0.51392
rs10774029	12	2171641	0.951483	NS	5	0.58955
rs6486730	12	128790482	0.951486	NS	1f	0.55436
rs2819989	6	20751965	0.951532	NS	5	0.13454
rs9392445	6	2977391	0.951543	NS	1f	0.55436
rs73284126	5	150881745	0.951563	NS	6	0.28235
rs10877223	12	59171007	0.951588	NS	7	0.51392
rs35796820	3	48606215	0.951595	NS	7	0.51392
rs16972849	13	108639952	0.951601	NS	4	0.70497
rs12124356	1	98496758	0.951623	NS	3a	0.99917
rs7283281	21	42405410	0.951632	NS	1b	1
rs10278661	7	31321998	0.95165	NS	6	0.012
rs7293017	22	19746288	0.951659	NS	1b	0.53267
rs17694791	5	173899888	0.951662	NS	1f	0.55436
rs569666	12	69356604	0.951676	NS	6	0.80877
rs56206103	2	181067741	0.951679	NS	7	0.51392
rs11699714	20	1632365	0.95168	NS	1f	0.55436
rs76066713	3	27699481	0.951681	NS	4	0.60906
rs116454302	2	25380295	0.951717	NS	4	0.60906
rs13190932	6	111591867	0.951733	NS	1f	0.55436
rs434690	16	84503087	0.951734	NS	1f	0.82
rs7591525	2	181392405	0.951735	NS	5	0.25592
rs117760530	17	42499185	0.951755	NS	1f	0.19549
rs726019	14	80959068	0.951778	NS	1b	0.33
rs2440494	18	67703680	0.95178	NS	7	0.18412
rs7307310	12	40351379	0.951795	NS	1f	0.1
rs2237999	11	61012356	0.951802	NS	4	0.60906
rs11563633	7	127368487	0.951843	NS	2b	0.67002
rs4672884	2	218317758	0.951862	NS	1f	0.66703
rs9807668	18	45247933	0.951869	NS	2b	0.81166
rs72646009	1	2615772	0.951879	NS	7	0.51392
rs11265590	1	161337529	0.951883	NS	5	0
rs4741304	9	13488609	0.951884	NS	1f	0.55436
rs6880512	5	150979914	0.951904	NS	6	0.74429
rs2060657	4	143637806	0.951911	NS	7	0.51392
rs58676916	15	78812573	0.951928	NS	1f	0.55436
rs2215960	2	58287531	0.951932	NS	1f	0.22271
rs1460910	11	115567536	0.951941	NS	1f	0.22271
rs6863703	5	109645211	0.95195	NS	1f	0.55436
rs7081858	10	99514808	0.951953	NS	1f	0.55436
rs16968383	15	39200108	0.951979	NS	6	0.58283
rs1564124	1	155065520	0.951981	NS	1f	0.55324
rs16832357	1	160773953	0.951981	NS	1f	0.55436
rs368778	5	174933619	0.951989	NS	7	0.18412
rs11657613	17	27925830	0.951994	NS	1f	0.55324
rs10207954	2	73989388	0.951999	NS	5	0.7465
rs75911573	1	92560205	0.952028	NS	1f	0.55436
rs10498069	2	219795980	0.952035	NS	5	0.58955
rs12194548	6	127735829	0.952041	NS	6	0.282
rs41267945	1	160952817	0.952049	NS	1f	0.55436
rs1790797	18	49937217	0.952068	NS	1f	0.22271
rs8083046	18	76762887	0.952081	NS	1f	0.22271
rs11465736	2	102451470	0.952094	NS	1f	0.22271
rs1868997	11	14872674	0.952128	NS	1f	0.55436
rs1909129	1	67269616	0.952132	NS	7	0.18412
rs2121031	13	43944011	0.952133	NS	1f	0.22271
rs75778546	1	155260926	0.952135	NS	NA	NA
rs13260154	8	78367947	0.952144	NS	7	0.51392
rs77541519	1	67190444	0.95215	NS	NA	NA
rs75530945	2	184855675	0.95217	NS	7	0.18412
rs6135817	20	1734802	0.952171	NS	1f	0.66703
rs2477134	1	17307077	0.952172	NS	1f	0.55436
rs3729496	10	49613145	0.952175	NS	1f	0.55436
rs17516383	19	54415008	0.952179	NS	4	0.60906
rs1874626	16	84910404	0.952182	NS	1f	0.55436
rs75516268	5	35852027	0.952202	NS	4	0.60906
rs715930	12	57630198	0.952206	NS	1f	0.55436
rs13407706	2	181082435	0.952215	NS	7	0.51392
rs852246	5	35923127	0.952219	NS	1f	0.55324
rs1012625	6	20577538	0.952224	NS	1f	0.55436
rs4733602	8	128270779	0.952225	NS	4	0.60906
rs1447622	3	160899064	0.952227	NS	1f	0.22271
rs11061615	12	123116317	0.952235	NS	1d	0.95644
rs11648019	16	11069759	0.952241	NS	1f	0.19549
rs10144207	14	87967790	0.952241	NS	1f	0.22271
rs12732188	1	45867686	0.952245	NS	1f	0.55436
rs16861076	1	183468445	0.952246	NS	5	0.58955
rs114122608	1	198729764	0.952263	NS	5	0.23589
rs466240	7	23299155	0.952269	NS	1f	0.55436
rs11738980	5	159389379	0.952272	NS	6	0
rs4805960	19	33936311	0.952291	NS	5	0
rs4586830	3	18762408	0.9523	NS	4	0.60906
rs78761285	6	106154487	0.952305	NS	4	0.60906
rs13182344	5	160500390	0.952366	NS	5	0
rs6661173	1	173191144	0.952374	NS	1f	0.55436
rs865353	6	35068576	0.952384	NS	1f	0.55436
rs7107372	11	76450177	0.95239	NS	1f	0.55436
rs1046974	2	233346901	0.952392	NS	1f	0.55436
rs77845949	10	60429737	0.952418	NS	1f	0.55436
rs6766872	3	32704304	0.952427	NS	5	0.58955
rs11834651	12	58921969	0.952453	NS	1f	0.55324
rs2310303	2	102487420	0.952464	NS	1b	0.98667
rs12468438	2	181088390	0.952472	NS	7	0.51392
rs1291080	20	37173405	0.952477	NS	1f	0.55324
rs6427752	1	198826260	0.952481	NS	1f	0.55324
rs4148640	11	17400167	0.952505	NS	1f	0.66703
rs116046828	5	173894841	0.952509	NS	4	0.60906
rs10949835	7	74074592	0.952515	NS	1f	0.0275
rs6792156	3	48617505	0.952542	NS	1f	0.66703
rs6433916	2	181391865	0.952546	NS	5	0.13454
rs7723722	5	2812877	0.952547	NS	1f	0.22271
rs13064767	3	159898197	0.952567	NS	1f	0.55436
rs6806297	3	18776474	0.952582	NS	5	0.13454
rs1107767	16	67986160	0.952605	NS	1f	0.55324
rs1598467	11	114566537	0.952644	NS	1f	0.55436
rs12151427	2	61636292	0.952652	NS	1f	0.55436
rs10124190	9	4304197	0.95266	NS	1f	0.71917
rs62182269	2	181344080	0.95266	NS	7	0.51392
rs11666722	19	54524725	0.952679	NS	7	0.51392
rs2243268	5	132678271	0.952687	NS	1f	0.55436
rs75878422	18	69883494	0.952692	NS	NA	NA
rs35329301	1	242838349	0.952715	NS	5	0.13454
rs9323814	14	87836697	0.952717	NS	7	0.18412
rs16970975	17	35443687	0.952723	NS	5	0.58955
rs7161	1	43973302	0.952735	NS	7	0.51392
rs10844133	12	32127888	0.952747	NS	1f	0.55324
rs1536016	14	61485711	0.952753	NS	1f	0.55436
rs11746138	5	159346771	0.952755	NS	1a	1
rs2716596	16	74045220	0.952768	NS	7	0.18412
rs2129879	3	46005277	0.952773	NS	1f	0.55436
rs4722988	7	30472414	0.9528	NS	1f	0.55436
rs7000824	8	11460775	0.952801	NS	1f	0.55436
rs10821702	10	60204651	0.952806	NS	1f	0.55436
rs821627	1	232011422	0.952836	NS	1f	0.22271
rs9920389	15	95488331	0.952851	NS	1f	0.22271
rs1567957	4	96040740	0.952888	NS	5	0.13454
rs117972181	22	39298811	0.95289	NS	4	0.60906
rs9533633	13	43822835	0.952891	NS	1f	0.22271
rs12144253	1	183528492	0.9529	NS	5	0.13454
rs9614057	22	29792622	0.952902	NS	1d	0.3175
rs2655222	3	13495740	0.952911	NS	1f	0.55436
rs701427	22	20245745	0.952913	NS	1f	0.55436
rs284182	1	91763088	0.952926	NS	4	0.60906
rs10517277	4	33465181	0.952934	NS	7	0.18412
rs62395634	5	174063517	0.952946	NS	1f	0.75667
rs2529785	7	12629391	0.952952	NS	5	0.04578
rs7297350	12	85747193	0.952969	NS	6	0.21815
rs117010590	6	127070521	0.952969	NS	5	0.58955
rs1255718	14	63542091	0.952991	NS	1f	0.55436
rs114221191	2	43647848	0.952994	NS	7	0.51392
rs12368445	12	9757893	0.953001	NS	1f	0.55436
rs3767742	1	198665868	0.953002	NS	5	0.13454
rs12133990	1	92962548	0.953017	NS	1f	0.55436
rs12119452	1	198887580	0.95302	NS	4	0.60906
rs76227521	6	137620676	0.953029	NS	7	0.18412
rs12437330	14	97958364	0.953037	NS	7	0.18412
rs10941269	5	35935008	0.953057	NS	1f	0.22271
rs12918987	16	62270416	0.953079	NS	7	0.18412
rs10877232	12	59185087	0.95308	NS	6	0.61667
rs13031518	2	181127032	0.953096	NS	7	0.18412
rs491750	12	57397393	0.9531	NS	1f	0.55436
rs55954763	2	185112340	0.95311	NS	7	0.51392
rs75972523	5	102992007	0.953129	NS	1f	0.55436
rs11083846	19	46704397	0.95313	NS	1f	0.55436
rs144255175	3	46392599	0.953137	NS	5	0.13454
rs11814806	10	105143260	0.95314	NS	6	0.3171
rs12562920	1	183315095	0.953142	NS	6	0.09
rs2618101	3	27883014	0.953165	NS	7	0.18412
rs12137270	1	116721714	0.953176	NS	1b	0.9925
rs3848723	20	46035671	0.953178	NS	5	0.13454
rs2192434	12	9729093	0.953179	NS	1f	0.55324
rs4409785	11	95578258	0.95318	NS	1b	0.99522
rs4868177	5	172491509	0.953234	NS	1f	0.55436
rs4519393	18	13915411	0.953245	NS	1f	0.55436
rs9975408	21	27562553	0.953257	NS	4	0.70497
rs115380736	5	150972153	0.953275	NS	1f	0.16333
rs1428552	5	150880269	0.95328	NS	7	0.51392
rs2014355	12	120737721	0.953286	NS	1f	0.55436
rs117858341	22	29797004	0.953325	NS	4	0.60906
rs1545161	15	67128342	0.953334	NS	4	0.70497
rs7350091	8	11410268	0.953352	NS	1f	0.55436
rs6445961	3	58246932	0.953371	NS	1f	0.55436
rs12342482	9	5609159	0.953383	NS	4	0.60906
rs10926835	1	242728527	0.953404	NS	6	0.27
rs12125458	1	116899882	0.953405	NS	1f	0.55436
rs73298315	20	44595221	0.953406	NS	1d	0.2475
rs4077029	9	136517621	0.95341	NS	1f	0.55436
rs78754941	1	7812775	0.953444	NS	1f	0.22271
rs17703931	6	111629792	0.953448	NS	1f	0.19549
rs72820031	10	88432128	0.953458	NS	6	0
rs9401892	6	126574222	0.953463	NS	7	0.51392
rs7202243	16	23175696	0.953485	NS	1f	0.55436
rs62090536	18	69824969	0.953489	NS	7	0.18412
rs75187618	2	162416711	0.953499	NS	1f	0.05
rs2328452	20	19784530	0.9535	NS	4	0.60906
rs17127682	8	19043017	0.953512	NS	7	0.51392
rs11689846	2	23260979	0.953515	NS	7	0.51392
rs12493358	3	162251174	0.953525	NS	1f	0.22271
rs10095543	8	23273883	0.953534	NS	4	0.60906
rs117870391	14	97964342	0.953544	NS	7	0.18412
rs28648530	7	50587387	0.953549	NS	1f	0.55436
rs73175754	13	43946817	0.953555	NS	7	0.51392
rs2767326	1	116833826	0.953558	NS	4	0.60906
rs16949	17	27797673	0.953562	NS	1f	0.55436
rs1870939	1	155083020	0.953564	NS	1f	0.70823
rs13252589	8	10148016	0.953567	NS	1f	0.66703
rs155279	5	4321222	0.953587	NS	6	0.11237
rs229491	22	37163354	0.953601	NS	4	0.60906
rs137586	22	39287695	0.95361	NS	1a	1
rs78696487	11	114688719	0.953616	NS	7	0.18412
rs502007	12	128854138	0.95363	NS	1b	0.92767
rs2884141	2	192585495	0.95363	NS	4	0.60906
rs4459734	2	85320306	0.953635	NS	1f	0.55324
rs3798342	6	35283717	0.953638	NS	1f	0.22271
rs4710783	6	170273155	0.953658	NS	1f	0.55324
rs752842	9	84949017	0.953682	NS	2b	0.70377
rs13447460	1	91501897	0.953717	NS	4	0.70497
rs12984032	19	19698338	0.953723	NS	7	0.51392
rs11465754	1	67165748	0.95375	NS	1f	0.55436
rs4662355	2	143857135	0.953768	NS	1f	0.70294
rs17458865	10	95536497	0.953781	NS	4	0.60906
rs1407818	1	192592582	0.953795	NS	4	0.60906
rs79074797	6	111268561	0.953796	NS	1f	0.55436
rs62397654	6	20729699	0.953797	NS	5	0.13454
rs13217993	6	42196663	0.953798	NS	1f	0.66703
rs6034006	20	1538865	0.953807	NS	1f	0.55436
rs1518456	2	181008221	0.953832	NS	1f	0.55436
rs76955417	2	60795300	0.953838	NS	7	0.51392
rs10151445	14	34953806	0.95386	NS	1f	0.55324
rs35193637	8	55828715	0.953873	NS	1f	0.55436
rs10057782	5	160527788	0.953879	NS	7	0.18412
rs10151096	14	34969850	0.953894	NS	1f	0.22271
rs79475344	12	2207844	0.953917	NS	1f	0.22271
rs60818642	1	173185098	0.953934	NS	7	0.51392
rs60932781	7	75420076	0.953961	NS	1b	0.35
rs12994971	2	233269807	0.953963	NS	1b	0.925
rs111258913	18	45183428	0.953973	NS	1f	0.55436
rs34296054	9	120752208	0.953993	NS	7	0.51392
rs8009311	14	43357469	0.954013	NS	2b	0.59816
rs56409868	1	201020634	0.954048	NS	1f	0.55436
rs723011	10	60563091	0.954058	NS	7	0.51392
rs17039979	2	50139020	0.954058	NS	7	0.18412
rs143726108	5	173815867	0.95406	NS	4	0.70497
rs908026	6	455419	0.954079	NS	4	0.60906
rs10400877	15	78942036	0.954093	NS	1f	0.55436
rs6128907	20	38759219	0.954094	NS	1f	0.22271
rs921688306	5	150892307	0.954106	NS	NA	NA
rs117193629	19	1104875	0.954109	NS	1f	0.55436
rs117784204	6	126882102	0.954129	NS	5	0
rs12411842	10	60516955	0.954144	NS	1f	0.55324
rs79523373	6	159092922	0.954151	NS	4	0.60906
rs2668012	8	56013754	0.954151	NS	1f	0.55436
rs4595452	10	54159304	0.954151	NS	7	0.18412
rs115713347	1	197887463	0.954162	NS	7	0.51392
rs4746461	10	62585239	0.954163	NS	2b	0.5952
rs7736873	5	150878920	0.954171	NS	6	0.29528
rs12091900	1	118089693	0.954196	NS	7	0.51392
rs12188556	5	497998	0.954207	NS	1f	0.55436
rs118068158	10	6391700	0.954216	NS	5	0.13454
rs73772570	6	106060708	0.954255	NS	4	0.60906
rs55922157	3	46091724	0.954267	NS	1f	0.22271
rs74921269	18	69876027	0.954289	NS	6	0.67385
rs396973	19	43895154	0.954311	NS	1f	0.83785
rs16914671	10	60261835	0.954312	NS	1f	0.08
rs7244926	18	79982916	0.954313	NS	1b	0.988
rs2607036	14	97915089	0.954313	NS	5	0.13454
rs16988143	22	29978688	0.954323	NS	6	0.27378
rs1882511	2	102267261	0.954342	NS	1f	0.22271
rs1990533	12	9729038	0.954343	NS	1f	0.55324
rs10929032	2	233295708	0.954358	NS	1f	0.55324
rs17350845	1	206700812	0.95436	NS	1f	0.55436
rs2719244	8	55971022	0.954362	NS	1f	0.55436
rs10210176	2	102463056	0.954372	NS	1b	0.99522
rs4958858	5	150982349	0.954402	NS	7	0.51392
rs882080	10	30515668	0.954413	NS	5	0.58955
rs1901640	10	4729557	0.954413	NS	5	0.13454
rs3740823	11	14804158	0.95442	NS	1f	0.55436
rs62399303	6	20745960	0.954421	NS	5	0.13454
rs7443311	5	142054595	0.954427	NS	1f	0.05
rs115383994	4	15749428	0.954429	NS	1f	0.55324
rs157613	4	16776664	0.954434	NS	5	0.13454
rs4488014	1	242875990	0.954455	NS	1f	0.55436
rs74113328	1	116968355	0.954474	NS	1f	0.55324
rs117089593	12	6395775	0.954523	NS	5	0.13454
rs7747904	6	89440561	0.954531	NS	1f	0.55436
rs72704785	5	540344	0.954533	NS	1f	0.66703
rs77080039	6	137623851	0.954555	NS	5	0.13454
rs12692144	2	234539945	0.954557	NS	5	0.13454
rs6495360	15	79005163	0.954558	NS	4	0.60906
rs9325635	21	42403180	0.954564	NS	1f	0.66703
rs7591242	2	218383312	0.954592	NS	1f	0.02154
rs6429365	1	242600878	0.954624	NS	7	0.18412
rs1486936	11	63902915	0.954634	NS	7	0.51392
rs17537576	10	95540305	0.954681	NS	4	0.70497
rs10500842	11	19143315	0.954696	NS	1f	0.22271
rs968333	6	167112710	0.954704	NS	1f	0.55436
rs10749774	1	67298908	0.954705	NS	4	0.60906
rs61829717	1	198642319	0.95471	NS	4	0.60906
rs59468939	6	137821183	0.954728	NS	1b	0.73465
rs5765743	22	44528561	0.954743	NS	2b	0.33271
rs7105206	11	20961684	0.954745	NS	5	0.13454
rs11172169	12	57339756	0.954758	NS	1f	0.55436
rs544452	11	118700648	0.954784	NS	1f	0.55436
rs4438916	5	160400918	0.954795	NS	1f	0.55436
rs2309795	2	100337828	0.954816	NS	6	0.124
rs9309331	2	60914480	0.954819	NS	1b	0.99621
rs1468433	7	107854886	0.954821	NS	1f	0.55436
rs490458	11	117565475	0.954827	NS	5	0.273
rs17512225	6	20535543	0.954828	NS	5	0.58955
rs58839693	6	20740329	0.954831	NS	2b	0.49614
rs45454293	1	173208097	0.954837	NS	5	0.58955
rs16909859	9	95442510	0.95485	NS	1f	0.22271
rs758171	12	2185097	0.954925	NS	1f	0.19549
rs2746187	6	126689919	0.954941	NS	6	0.67385
rs116120005	3	46127460	0.954948	NS	1f	0.66703
rs1368783	18	40435520	0.954961	NS	5	0.13454
rs4541221	2	180974705	0.954969	NS	1f	0.15917
rs17763772	5	173953931	0.954998	NS	1f	0.55436
rs444883	14	68711543	0.95501	NS	4	0.70497
rs117032411	7	26949744	0.955025	NS	1f	0.55436
rs117843669	8	56071165	0.955032	NS	4	0.60906
rs228668	1	7809855	0.955034	NS	1f	0.03
rs10761526	10	60594661	0.955035	NS	1f	0.66703
rs72820490	10	60262363	0.955042	NS	7	0.51392
rs719260	3	53755145	0.95505	NS	1f	0.39233
rs899846	2	184661276	0.955053	NS	1f	0.22271
rs12703354	7	154453465	0.955053	NS	7	0.18412
rs1393561	3	131689267	0.955071	NS	5	0.58955
rs6456372	6	20776119	0.955074	NS	2b	0.62301
rs2258960	7	2787642	0.955106	NS	1f	0.55436
rs1654421	19	55026094	0.95512	NS	1f	0.55436
rs4856701	3	161326318	0.95512	NS	1f	0.22271
rs11855406	15	78942522	0.955121	NS	1f	0.66703
rs12201110	6	137633826	0.955122	NS	5	0.13454
rs78738581	13	42269494	0.955139	NS	1f	0.22271
rs118034034	10	35300130	0.955184	NS	4	0.60906
rs10747454	1	92963690	0.955207	NS	1f	0.55324
rs2444973	15	33143741	0.955217	NS	7	0.51392
rs10151660	14	81071140	0.955224	NS	6	0.74073
rs633683	11	118634025	0.95524	NS	1f	0.55436
rs10506105	12	33162826	0.955256	NS	1f	0.22271
rs9313608	5	157473039	0.955262	NS	6	0.14
rs882753	22	50117206	0.95527	NS	1b	0.22533
rs4422570	5	40482240	0.955275	NS	6	0
rs142888698	6	111603219	0.955281	NS	2b	0.83234
rs11564175	12	40327240	0.955297	NS	1f	0.22271
rs4832164	2	85319809	0.955319	NS	1b	0.98331
rs456569	6	111353598	0.955321	NS	1f	0.68881
rs16891027	5	62746826	0.955321	NS	5	0.13454
rs12136238	1	206945077	0.95533	NS	1f	0.55436
rs111949019	2	43688593	0.955362	NS	7	0.51392
rs4427850	17	51523398	0.955385	NS	5	0.13454
rs376222	14	87957776	0.955395	NS	1f	0.55324
rs12514685	5	132710020	0.955439	NS	7	0.51392
rs16824888	1	17283250	0.955439	NS	1f	0.22271
rs149214030	3	49748764	0.955442	NS	1b	0.92429
rs2056121	3	58293174	0.955442	NS	1f	0.66703
rs78287951	13	42333898	0.955464	NS	4	0.60906
rs17505589	8	78777400	0.955472	NS	7	0.51392
rs731089	13	32923897	0.955474	NS	5	0.13454
rs11666773	19	54524929	0.955474	NS	7	0.51392
rs989248	5	39526340	0.955479	NS	1f	0.55436
rs2269313	14	87944467	0.955483	NS	6	0.21138
rs57871924	3	46240787	0.95554	NS	1f	0.22271
rs17229044	16	10969079	0.955552	NS	1f	0.55436
rs35510318	11	13659282	0.955556	NS	1f	0.55324
rs4722189	7	22820855	0.955562	NS	1f	0.55436
rs13411652	2	184878514	0.955601	NS	7	0.18412
rs179244	14	80962759	0.955602	NS	7	0.51392
rs75434847	18	45253730	0.955617	NS	6	0.49716
rs11706983	3	48701245	0.955618	NS	1f	0.22271
rs4264577	2	100314200	0.955619	NS	7	0.51392
rs10877785	12	62057036	0.955637	NS	7	0.51392
rs5752960	22	29754948	0.955637	NS	1f	0.55436
rs72766663	5	73235169	0.955642	NS	5	0.13454
rs3019538	11	60988703	0.955673	NS	1f	0.55436
rs3760501	17	10028805	0.955691	NS	1f	0.22271
rs10877063	12	58070131	0.955705	NS	1f	0.22271
rs35106671	6	35120831	0.955707	NS	1f	0.55436
rs41358848	7	50270275	0.955709	NS	1f	0.44667
rs2908699	12	9852333	0.95573	NS	1f	0.55324
rs177369	14	73293734	0.955735	NS	1f	0.22271
rs16826357	2	184981158	0.955766	NS	5	0.23589
rs17046283	2	54746697	0.955783	NS	7	0.51392
rs13030883	2	215536876	0.955811	NS	1f	0.55436
rs116765700	1	91958591	0.95582	NS	6	0.0525
rs12994558	2	47203846	0.955825	NS	5	0.13454
rs11694023	2	33479883	0.955831	NS	4	0.60906
rs17786105	20	49850348	0.955839	NS	1f	0.19549
rs79569927	1	19916383	0.955839	NS	5	0.58955
rs74687512	1	200932415	0.955842	NS	4	0.60906
rs59395276	2	181155969	0.955863	NS	1f	0.55324
rs1598464	11	114566211	0.955867	NS	1f	0.08
rs1598466	11	114566460	0.955867	NS	1b	0.97205
rs10891700	11	114567164	0.955867	NS	1f	0.55436
rs10891703	11	114567476	0.955867	NS	1f	0.55436
rs991515	11	114568783	0.955867	NS	1b	0.9
rs3754747	2	173100568	0.955873	NS	1f	0.22271
rs7985641	13	38982005	0.955877	NS	7	0.51392
rs6781283	3	48569809	0.955883	NS	1f	0.66703
rs78901998	22	30261159	0.955908	NS	1f	0.55436
rs4888027	16	79410947	0.955963	NS	5	0.23589
rs10809156	9	10690633	0.956007	NS	5	0.58955
rs116321529	2	68313132	0.956017	NS	7	0.51392
rs12470398	2	192604224	0.956026	NS	1f	0.55436
rs2041190	17	34307522	0.956028	NS	1f	0.55436
rs4666738	2	181259910	0.956064	NS	6	0.17297
rs12504331	4	26066566	0.956067	NS	5	0.23589
rs13297931	9	120784572	0.95607	NS	1f	0.55324
rs6882351	5	40481552	0.956079	NS	1f	0.22271
rs62180206	2	181276954	0.956086	NS	1f	0.55324
rs2236976	3	50448527	0.956088	NS	1f	0.22271
rs118139250	17	27601429	0.956105	NS	4	0.70497
rs1441130	11	71322033	0.956118	NS	1a	0.99955
rs850907	2	185354929	0.956121	NS	7	0.18412
rs16942981	18	26937284	0.956146	NS	1f	0.22271
rs1495461	7	128911686	0.956156	NS	1d	0.25333
rs72703026	5	572268	0.956158	NS	1f	0.55436
rs6559175	8	6676479	0.956165	NS	4	0.60906
rs3125003	9	136511023	0.956181	NS	5	0.58955
rs161199	3	21487428	0.956187	NS	6	0.08912
rs1789953	21	43062826	0.956204	NS	5	0.1708
rs170360	16	57364038	0.956276	NS	1f	0.55436
rs2216405	2	210752170	0.956282	NS	5	0.20233
rs115800677	1	161399208	0.956287	NS	1f	0.55436
rs17458715	14	35297052	0.956293	NS	1f	0.55436
rs5763302	22	29533734	0.956309	NS	7	0.51392
rs7726182	5	35814908	0.956341	NS	7	0.18412
rs13059340	3	161344843	0.956347	NS	7	0.51392
rs2236972	3	50436493	0.956349	NS	1f	0.55436
rs4783791	16	52870135	0.956359	NS	7	0.18412
rs1009080	1	29958713	0.956398	NS	5	0.13454
rs111943033	8	78494243	0.9564	NS	5	0.13454
rs1903921	10	53176487	0.9564	NS	7	0.18412
rs16940147	15	58383920	0.956413	NS	1b	0.9225
rs1439666	2	192662690	0.956415	NS	7	0.18412
rs2627272	8	2897548	0.956417	NS	6	0.02
rs1882069	7	37366699	0.956418	NS	5	0.13454
rs78545487	20	46043498	0.956419	NS	5	0.58955
rs4255691	14	31514165	0.956422	NS	7	0.51392
rs12555727	9	32456658	0.95643	NS	1a	0.64
rs10994408	10	60543051	0.956434	NS	1f	0.55436
rs7772259	6	98771975	0.956443	NS	1f	0.19549
rs1660851	11	71337383	0.95645	NS	1f	0.22271
rs761429	1	29352080	0.956453	NS	1f	0.22271
rs1570786	19	54695660	0.956454	NS	5	0.48197
rs11829088	12	40333977	0.956465	NS	1f	0.55324
rs11904275	2	205212250	0.956466	NS	1b	0.955
rs10872067	6	111467188	0.95648	NS	1f	0.55324
rs249954	16	23629146	0.95648	NS	7	0.51392
rs56283957	17	39234275	0.956491	NS	1f	0.55436
rs112141973	21	42418360	0.956491	NS	1f	0.66703
rs115848957	3	50930108	0.956533	NS	7	0.51392
rs72689987	1	113685660	0.956537	NS	6	0.24229
rs6703475	1	67138289	0.956543	NS	7	0.51392
rs526030	1	160754515	0.956555	NS	4	0.60906
rs10051924	5	150847077	0.956556	NS	1f	0.55436
rs17172860	7	47439779	0.956565	NS	4	0.70497
rs7512434	1	239998421	0.956575	NS	1f	0.55436
rs10994350	10	60440067	0.956588	NS	7	0.51392
rs850891	2	185343805	0.956603	NS	7	0.18412
rs116965812	17	42596094	0.956626	NS	1f	0.70823
rs12599532	16	54729068	0.956637	NS	5	0.13454
rs2788045	1	183415661	0.956653	NS	1f	0.22271
rs559473292	2	61636479	0.956653	NS	1f	0.66703
rs9803752	1	198675193	0.956678	NS	6	0.53625
rs196595	7	36287801	0.956681	NS	1f	0.55436
rs425598	14	87926149	0.956684	NS	1f	0.55324
rs464401	6	111347804	0.956701	NS	1f	0.55436
rs6592632	11	76405322	0.956705	NS	1f	0.22271
rs2838956	21	45525110	0.956717	NS	1f	0.55436
rs794435	16	11196550	0.956718	NS	1f	0.55436
rs7700954	5	169039773	0.956738	NS	4	0.60906
rs10985054	9	120848469	0.956743	NS	1f	0.22271
rs1080755	4	69478923	0.956745	NS	7	0.51392
rs1491929	12	40159885	0.956748	NS	1f	0.22271
rs117331487	13	42418619	0.956772	NS	4	0.60906
rs112954468	2	62273367	0.956803	NS	5	0.13454
rs4838993	1	113592511	0.956807	NS	1f	0.55324
rs13181243	5	490876	0.956814	NS	1f	0.55436
rs705103	4	120426212	0.956829	NS	7	0.18412
rs4740693	9	2546974	0.956861	NS	1f	0.22271
rs748431	3	14886570	0.956864	NS	1f	0.55436
rs162824	19	29893649	0.956891	NS	4	0.60906
rs56296862	1	8126715	0.956897	NS	4	0.60906
rs9501985	6	3321363	0.956906	NS	1f	0.55436
rs7937054	11	128443375	0.956917	NS	1f	0.22271
rs12676708	8	11251141	0.956918	NS	1b	0.48333
rs61746477	1	222942898	0.956958	NS	1f	0.55436
rs916417	1	7793532	0.956966	NS	1f	0.1
rs78219960	7	26751439	0.956971	NS	7	0.51392
rs73429975	18	45347012	0.957031	NS	1f	0.83785
rs34695362	7	50263442	0.957045	NS	4	0.60906
rs12131115	1	113480483	0.957056	NS	1f	0.55436
rs1783394	21	21878006	0.957061	NS	5	0.58955
rs10493950	1	101474918	0.957079	NS	7	0.18412
rs76193299	9	136274061	0.957079	NS	1f	0.55436
rs4719119	7	71382568	0.957081	NS	4	0.70497
rs852251	5	35922360	0.957088	NS	1f	0.55324
rs6669888	1	91681360	0.957096	NS	6	0.23618
rs4895811	6	126578707	0.957097	NS	1f	0.22271
rs17408682	8	78369401	0.957106	NS	6	0.62
rs4667141	2	181201564	0.957133	NS	7	0.51392
rs2283287	12	2189558	0.957135	NS	1f	0.55436
rs7737361	5	148966880	0.957139	NS	1f	0.55436
rs79222845	22	29921227	0.957164	NS	5	0.58955
rs78961835	8	78601381	0.957174	NS	4	0.60906
rs2980654	8	6635679	0.957192	NS	1f	0.55436
rs231053	16	64728523	0.957192	NS	6	0.77667
rs231059	16	64731367	0.957194	NS	1f	0.55324
rs59602790	8	128186044	0.957205	NS	1b	0.76002
rs1380245	5	71978179	0.957218	NS	4	0.60906
rs6441993	3	46445841	0.957218	NS	1f	0.22271
rs6874652	5	80834893	0.957219	NS	1f	0.55436
rs8061192	16	9343193	0.957238	NS	1f	0.55436
rs62581706	9	120839512	0.957253	NS	1f	0.55436
rs75969246	14	87927651	0.957268	NS	1b	0.99542
rs850882	2	185341365	0.95728	NS	5	0.13454
rs79495858	4	102042145	0.957298	NS	7	0.18412
rs4970834	1	109272258	0.957304	NS	1b	0.68
rs1108975	1	19921868	0.957312	NS	4	0.60906
rs16947645	15	63994278	0.957328	NS	1b	1
rs13031508	2	100336295	0.957328	NS	7	0.51392
rs1886242	6	35149879	0.957361	NS	1f	0.55436
rs9925481	16	11003622	0.957369	NS	5	0.13454
rs3754519	1	183535750	0.957386	NS	7	0.18412
rs76821152	12	9720133	0.957391	NS	1f	0.55436
rs3744198	17	74960029	0.957397	NS	1f	0.55436
rs12210705	6	137632028	0.957435	NS	5	0.13454
rs850913	2	185358589	0.957439	NS	5	0.13454
rs4668009	2	168044567	0.95744	NS	1b	1
rs11997042	8	128181369	0.957452	NS	4	0.60906
rs56034494	19	46716193	0.957455	NS	1f	0.55436
rs74937823	12	57946360	0.957456	NS	6	0.20125
rs17463552	1	182412700	0.957491	NS	7	0.51392
rs6509281	19	46507248	0.957492	NS	1f	0.55436
rs1472875	2	65293942	0.957497	NS	1f	0.22271
rs17515619	13	26953021	0.95751	NS	1f	0.55436
rs7911164	10	60588081	0.957511	NS	1f	0.55436
rs10994397	10	60519366	0.957524	NS	1f	0.22271
rs820094	6	35053849	0.957527	NS	1f	0.22271
rs4871265	8	119487581	0.957539	NS	1f	0.12417
rs4535195	3	57152007	0.957544	NS	4	0.60906
rs9638793	7	21894206	0.957547	NS	7	0.51392
rs4942321	13	44335886	0.957555	NS	2b	0.9975
rs6745134	2	233347874	0.957567	NS	1f	0.66703
rs2616277	20	54128501	0.957576	NS	4	0.60906
rs7809234	7	50542681	0.957589	NS	4	0.60906
rs16963368	16	84306369	0.957593	NS	1f	0.22271
rs1501595	8	16732683	0.957594	NS	5	0.58955
rs118165740	7	50882286	0.957605	NS	6	0.90619
rs7978519	12	57911130	0.957624	NS	1f	0.55436
rs113446225	16	11071418	0.957642	NS	5	0.13454
rs10985057	9	120849464	0.957656	NS	1f	0.55436
rs75400766	1	113430606	0.957663	NS	7	0.51392
rs999185	12	9960659	0.957665	NS	1f	0.1
rs9372841	6	126577395	0.957666	NS	1d	0.09
rs9849280	3	48539464	0.957673	NS	1b	0.99
rs77876204	2	43094049	0.957711	NS	1f	0.55436
rs1544433	22	29912203	0.957715	NS	1f	0.84917
rs9309333	2	61005570	0.957753	NS	1d	0.14889
rs72637284	1	183481816	0.957756	NS	2b	0.49614
rs2159815	7	52504761	0.957761	NS	4	0.60906
rs3131817	1	92209829	0.957765	NS	7	0.51392
rs1456999	14	98000008	0.957778	NS	5	0.13454
rs12138260	1	201051232	0.95778	NS	1f	0.55436
rs2354380	2	51599017	0.957783	NS	5	0.13454
rs1912818	8	55991762	0.957794	NS	1f	0.55436
rs1856828	10	60285716	0.957799	NS	1f	0.55436
rs7572750	2	85325063	0.957803	NS	1d	0.85833
rs6893178	5	73245269	0.957821	NS	5	0.58955
rs115711581	2	61329402	0.957838	NS	1f	0.55436
rs16867409	2	181335669	0.957841	NS	7	0.18412
rs2282790	5	136028186	0.957842	NS	1b	1
rs9287434	2	134095945	0.957845	NS	5	0.13454
rs10456875	6	111428522	0.957863	NS	1f	0.55436
rs35408395	17	12762156	0.957868	NS	4	0.60906
rs2670314	20	3658372	0.95787	NS	1f	0.55436
rs112633117	7	50616008	0.957875	NS	5	0.32829
rs1017607	7	128174304	0.957887	NS	1f	0.22271
rs2276469	19	45471335	0.957914	NS	1f	0.55436
rs8017133	14	80602001	0.957918	NS	6	0.27419
rs6571874	14	38851503	0.957926	NS	1f	0.55436
rs115133733	5	103151406	0.95793	NS	1f	0.55324
rs75886809	4	122248452	0.957932	NS	7	0.51392
rs12717011	16	28945851	0.957936	NS	1f	0.55436
rs788263	10	42941802	0.957948	NS	1f	0.66703
rs11577179	1	156013919	0.957982	NS	1f	0.55436
rs9965182	18	58110469	0.957995	NS	4	0.60906
rs4765668	12	2203660	0.957996	NS	1f	0.08
rs6582709	12	47424118	0.958018	NS	1f	0.19549
rs6889970	5	71976514	0.958024	NS	4	0.60906
rs12443887	16	8474678	0.958032	NS	4	0.60906
rs7322632	13	55945611	0.958033	NS	7	0.18412
rs114534998	11	128450982	0.958057	NS	4	0.60906
rs3766918	1	155085023	0.95806	NS	1f	0.55436
rs11762005	7	153677740	0.958074	NS	7	0.18412
rs8086981	18	45312134	0.958077	NS	7	0.51392
rs16845585	1	173195672	0.958097	NS	1b	0.9925
rs10903337	8	11048084	0.958098	NS	1f	0.55436
rs11637212	15	85749866	0.958117	NS	1f	0.55436
rs10821792	10	60538858	0.95812	NS	7	0.51392
rs1432726	5	155969200	0.958126	NS	7	0.18412
rs17153	17	74163683	0.958133	NS	4	0.60906
rs16986289	19	55171535	0.958147	NS	1f	0.55436
rs476840	11	133193432	0.958153	NS	5	0.13454
rs11834950	12	40333796	0.958155	NS	1f	0.55324
rs7120675	11	71339635	0.95816	NS	1f	0.55436
rs4666988	2	180968140	0.958161	NS	1f	0.22271
rs6826144	4	48229315	0.958174	NS	1f	0.66703
rs4796080	17	27795711	0.958191	NS	1f	0.22271
rs35002732	1	161723409	0.958279	NS	4	0.60906
rs10774032	12	2200227	0.958283	NS	7	0.51392
rs991513	11	114569039	0.958305	NS	7	0.51392
rs74320205	2	233353506	0.958328	NS	4	0.60906
rs246904	5	103253927	0.958339	NS	6	0.21583
rs7303475	12	63772793	0.958342	NS	1f	0.22271
rs2184114	9	120786170	0.958347	NS	1f	0.55324
rs79366718	22	29747861	0.958357	NS	1f	0.55436
rs114073526	5	173866441	0.958367	NS	4	0.60906
rs2976020	8	56100337	0.958367	NS	1f	0.22271
rs10151557	14	80924731	0.958379	NS	1f	0.55324
rs112415838	5	150309485	0.958382	NS	4	0.60906
rs13285804	9	120798555	0.958408	NS	1f	0.87917
rs16832344	1	160768040	0.958409	NS	4	0.60906
rs513000	16	1042871	0.958412	NS	4	0.60906
rs11693471	2	100331600	0.958415	NS	6	0.2225
rs11189378	10	97800562	0.958417	NS	1b	0.035
rs12320537	12	57627308	0.958468	NS	1f	0.66703
rs34436714	19	53824059	0.958479	NS	4	0.60906
rs62151693	2	102273888	0.958494	NS	1f	0.66703
rs7979341	12	40281806	0.9585	NS	1f	0.55324
rs869987	1	53257518	0.958506	NS	1f	0.55436
rs6948542	7	128907459	0.958517	NS	1f	0.03
rs7095794	10	6576860	0.958522	NS	6	0.34864
rs415076	14	87944951	0.958536	NS	1b	0.99522
rs7045212	9	76180135	0.958549	NS	5	0.13454
rs2247911	10	58134169	0.958554	NS	1f	0.55436
rs1199071	10	58161571	0.95856	NS	1f	0.55324
rs4962347	10	126609535	0.958574	NS	2a	1
rs10758194	9	33157421	0.958588	NS	1b	0.98
rs6905527	6	127731999	0.958588	NS	7	0.51392
rs7700294	5	150961546	0.958589	NS	6	0.80877
rs6812110	4	101977717	0.958597	NS	1f	0.55436
rs75302561	18	69892498	0.958605	NS	7	0.18412
rs73080980	3	50159100	0.958622	NS	1f	0.55436
rs11098092	4	110877045	0.958634	NS	4	0.60906
rs115470850	2	33447889	0.958672	NS	6	0.114
rs1453226	8	106491617	0.958678	NS	7	0.51392
rs115471531	5	40413886	0.958704	NS	2b	0.64343
rs9630726	17	44991260	0.958708	NS	1f	0.66703
rs8179807	2	168243821	0.958717	NS	1f	0.55436
rs10498549	14	80659873	0.958756	NS	5	0.13454
rs2414719	15	61577652	0.958763	NS	6	0.32023
rs11216829	11	118242196	0.958767	NS	1f	0.55436
rs4764589	12	6423116	0.958777	NS	1f	0.22271
rs2241878	2	233275072	0.958796	NS	7	0.51392
rs58184950	7	50402558	0.958812	NS	5	0
rs72783739	10	6591709	0.958838	NS	4	0.60906
rs11680095	2	180961229	0.958845	NS	1f	0.66703
rs13227654	7	22923277	0.958852	NS	1f	0.22271
rs115886126	5	35826854	0.958855	NS	1f	0.55436
rs10062689	5	26180892	0.958861	NS	6	0.42365
rs8042800	15	59558601	0.958862	NS	5	0.13454
rs7076645	10	60284653	0.958871	NS	1f	0.55324
rs11987638	8	78770733	0.95889	NS	7	0.51392
rs9357188	6	34920709	0.958892	NS	7	0.51392
rs7086101	10	48907945	0.958913	NS	1b	1
rs76541282	1	152778546	0.958985	NS	5	0.13454
rs2755244	1	67018787	0.958989	NS	1f	0.55436
rs4511685	2	181219937	0.959003	NS	6	0.29833
rs6662851	1	173171639	0.959005	NS	1f	0.57083
rs519951	10	6516378	0.959021	NS	4	0.60906
rs72810928	5	173851909	0.959021	NS	4	0.60906
rs4740887	9	7394173	0.959031	NS	4	0.60906
rs11884122	2	191021099	0.959032	NS	1f	0.55436
rs17520278	12	40332946	0.959032	NS	7	0.51392
rs11575300	7	50542991	0.959056	NS	5	0.13454
rs7144501	14	98029601	0.959096	NS	4	0.60906
rs7962370	12	40372127	0.95911	NS	1f	0.55324
rs117284274	20	1616224	0.959114	NS	1f	0.22271
rs34865829	2	181007088	0.959173	NS	7	0.51392
rs820074	6	35066977	0.95918	NS	1f	0.22271
rs26762	16	23701127	0.959191	NS	1f	0.55436
rs2230424	16	31355997	0.959194	NS	1f	0.22271
rs6883704	5	599275	0.95921	NS	1f	0.55436
rs11163158	1	80935192	0.95921	NS	7	0.18412
rs4436107	8	42506462	0.959228	NS	1f	0.66703
rs4506911	16	79769997	0.959236	NS	1b	0.53267
rs9411207	9	136514099	0.959265	NS	5	0.58955
rs7517186	1	41438350	0.959279	NS	7	0.51392
rs1859308	16	27386677	0.959283	NS	4	0.60906
rs6462229	7	30889737	0.959284	NS	1f	0.55436
rs7312942	12	9876658	0.959301	NS	1f	0.08667
rs12214723	6	42025950	0.959335	NS	1a	0.61
rs6897021	5	64399736	0.959358	NS	7	0.51392
rs4595997	2	101766037	0.959374	NS	1f	0.22271
rs1600159	5	151000359	0.959393	NS	1f	0.55436
rs56038006	3	49324936	0.959417	NS	1f	0.31
rs2239020	12	2201286	0.95942	NS	1f	0.19549
rs76579485	22	30239431	0.959424	NS	1b	0.51695
rs10134419	14	98021250	0.959432	NS	7	0.18412
rs114247783	5	35802934	0.959504	NS	1f	0.55436
rs12040760	1	242771573	0.959513	NS	7	0.18412
rs55834964	15	78757424	0.959514	NS	1f	0.55436
rs12619940	2	198764998	0.959531	NS	6	0.66931
rs10834134	11	23551175	0.959546	NS	7	0.51392
rs13002972	2	102235401	0.959561	NS	1b	0.92754
rs13406482	2	180999160	0.959568	NS	5	0.13454
rs1790372	11	71414596	0.959571	NS	1f	0.55324
rs11167518	5	150879358	0.9596	NS	1b	0.99526
rs11242118	5	132520835	0.959614	NS	1f	0.55436
rs2891346	8	73177503	0.959623	NS	1f	0.55436
rs1406751	2	122427381	0.959625	NS	6	0.114
rs28584736	4	101932998	0.959649	NS	7	0.18412
rs4806798	19	54655271	0.959671	NS	1b	0.99173
rs1240375	10	86973435	0.959672	NS	1f	0.22271
rs8062923	16	11067109	0.959677	NS	1f	0.55324
rs11864959	16	75267334	0.959681	NS	1b	0.776
rs79799282	9	121260150	0.959683	NS	1f	0.66703
rs6907619	6	34901013	0.959707	NS	1f	0.66951
rs76727125	17	34224043	0.959728	NS	7	0.18412
rs10972262	9	34935158	0.959736	NS	1f	0.55436
rs293123	5	4644157	0.959761	NS	1f	0.66703
rs17109500	14	79580507	0.959762	NS	5	0.13454
rs7109474	11	2211989	0.959765	NS	1f	0.66703
rs16870155	5	40603101	0.959765	NS	1f	0.22271
rs77843407	6	20743349	0.959767	NS	5	0.13454
rs7712111	5	169275487	0.959771	NS	6	0.33176
rs10110684	8	11181650	0.959776	NS	7	0.51392
rs17703221	6	34876038	0.959783	NS	1f	0.55436
rs4510923	9	92920019	0.959785	NS	1b	1
rs8106001	19	55756181	0.959796	NS	1f	0.55324
rs76672646	6	34585432	0.959856	NS	4	0.60906
rs8017258	14	65764299	0.959874	NS	7	0.51392
rs10486095	7	10758865	0.959878	NS	7	0.18412
rs13045180	20	32943738	0.9599	NS	1f	0.55436
rs6470607	8	128173823	0.9599	NS	4	0.60906
rs7192981	16	75305233	0.959924	NS	1f	0.55436
rs17520251	12	40331402	0.959926	NS	7	0.51392
rs80014292	10	60430831	0.959933	NS	4	0.60906
rs6870542	5	17002908	0.959936	NS	7	0.18412
rs1409362	1	198649371	0.959938	NS	1f	0.22271
rs80019356	1	155912046	0.95995	NS	1f	0.66703
rs1419231	1	113583596	0.959965	NS	7	0.51392
rs2719235	8	56011790	0.959966	NS	1f	0.55436
rs2298605	8	108259777	0.95997	NS	1f	0.22271
rs1790358	11	71404400	0.959984	NS	1f	0.55436
rs6774629	3	46101471	0.959987	NS	1f	0.22271
rs12467349	2	68412293	0.960014	NS	4	0.60906
rs12677048	8	5617405	0.960032	NS	1f	0.55436
rs6556580	5	155827159	0.960034	NS	5	0.13454
rs4409621	1	22406256	0.960049	NS	1f	0.55436
rs4074637	1	206680789	0.960061	NS	1f	0.55324
rs3849266	1	207579645	0.960071	NS	1d	0.94556
rs2362858	14	76818895	0.960118	NS	6	0.10806
rs77478125	14	88035313	0.960119	NS	5	0.13454
rs10091877	8	13034877	0.960128	NS	1d	0.07
rs4877254	9	78613102	0.960164	NS	5	0.13454
rs17266192	15	68347047	0.960167	NS	2b	0.5423
rs6688318	1	45047880	0.960167	NS	1f	0.11667
rs609438	6	137702105	0.960167	NS	1f	0.55436
rs3764144	13	43985011	0.960218	NS	5	0.13454
rs6750529	2	181162876	0.96023	NS	1f	0.55436
rs4400365	8	40747124	0.960233	NS	5	0.94883
rs72812840	5	173947652	0.960252	NS	1f	0.55436
rs73073753	3	46585161	0.960252	NS	1f	0.55436
rs12517853	5	96785443	0.960257	NS	1f	0.55436
rs1858963	11	2249473	0.960285	NS	4	0.60906
rs79372391	1	7810655	0.960301	NS	1f	0.55436
rs9927851	16	5735026	0.96032	NS	5	0.58955
rs62180082	2	180990687	0.960363	NS	1f	0.125
rs4627477	18	22686843	0.960373	NS	7	0.51392
rs651043	6	126301391	0.960376	NS	5	0.13454
rs10939093	4	26057693	0.960403	NS	5	0.13454
rs10202202	2	100333650	0.960413	NS	1f	0.55324
rs6589438	11	114546046	0.96043	NS	1f	0.55436
rs11995670	8	273682	0.96043	NS	1f	0.55436
rs696733	5	35932437	0.960439	NS	6	0.81321
rs9405636	6	3383819	0.960452	NS	1f	0.70823
rs10057708	5	66686501	0.96046	NS	4	0.60906
rs78650974	6	137809635	0.960468	NS	1f	0.55324
rs2858226	22	32614771	0.960492	NS	6	0.5804
rs1660833	11	71336821	0.960503	NS	4	0.60906
rs11984293	7	25142786	0.960507	NS	1f	0.55436
rs8044624	16	52876629	0.960515	NS	5	0.055
rs5997391	22	28749551	0.960526	NS	1f	0.55436
rs10256561	7	26788008	0.960529	NS	1f	0.55436
rs17316692	10	62597187	0.960532	NS	1f	0.22271
rs112793749	2	101922403	0.960544	NS	1f	0.55324
rs1264194	3	48587833	0.960551	NS	1f	0.55436
rs6481300	10	57590747	0.960561	NS	6	0.07137
rs7527378	1	198439825	0.96057	NS	5	0.09502
rs13030397	2	180956761	0.960573	NS	7	0.51392
rs10766198	11	14901789	0.960586	NS	7	0.51392
rs11752772	6	20791280	0.960606	NS	1f	0.55436
rs2886413	19	55026419	0.960612	NS	1f	0.55324
rs11928389	3	50889578	0.960612	NS	7	0.51392
rs6534330	4	121949484	0.960621	NS	1f	0.55324
rs11920441	3	51062589	0.960622	NS	1f	0.73917
rs262973	3	183726360	0.960625	NS	1f	0.22271
rs3794433	13	43970529	0.960677	NS	1f	0.06583
rs2309794	2	100337808	0.960707	NS	7	0.51392
rs79778556	1	8105685	0.960718	NS	6	0.22
rs12997318	2	185354285	0.960723	NS	6	0.66931
rs2576735	2	105272382	0.960724	NS	1f	0.55436
rs79585887	1	7751961	0.960738	NS	1f	0.02
rs1061511	1	160219710	0.960754	NS	1f	0.55436
rs61751326	12	122995487	0.960768	NS	1f	0.55436
rs999790	21	39054842	0.960792	NS	1b	0.92754
rs2019960	8	128180025	0.960795	NS	5	0.58955
rs236670	7	75430050	0.960801	NS	6	0.17083
rs6135328	20	1573993	0.96081	NS	1f	0.395
rs7106740	11	46489947	0.960814	NS	1f	0.55436
rs960212	3	161330186	0.96082	NS	7	0.51392
rs7607284	2	85320253	0.96082	NS	1f	0.55324
rs12298828	12	94115249	0.960857	NS	5	0.13454
rs1490385	6	126554375	0.960865	NS	5	0.13454
rs10167914	2	112805784	0.96089	NS	1b	0.69
rs827275	10	70959965	0.960909	NS	5	0.012
rs181740632	4	102009387	0.960921	NS	4	0.60906
rs2238054	12	2208478	0.960968	NS	1f	0.22271
rs3742701	14	88166639	0.96097	NS	1b	0.82368
rs7986	7	36513048	0.960971	NS	4	0.70497
rs246801	5	76350173	0.960994	NS	2b	0.61749
rs12624508	20	45445278	0.961003	NS	1f	0.22271
rs56347235	1	172769784	0.961007	NS	6	0.3171
rs950826	10	60424079	0.961008	NS	1f	0.55436
rs1962265	7	37340662	0.961036	NS	6	0.09069
rs6921183	6	126547883	0.961038	NS	1f	0.55324
rs6889721	5	172086427	0.961049	NS	4	0.60906
rs1399403	4	107498658	0.96106	NS	7	0.51392
rs117166540	9	136416026	0.96107	NS	1f	0.55436
rs13124340	4	124848462	0.961074	NS	1f	0.22271
rs3914465	2	226310193	0.961091	NS	4	0.60906
rs7581670	2	233298836	0.961105	NS	1f	0.66703
rs4134909	7	100111122	0.961132	NS	1f	0.55436
rs12240885	10	57601742	0.961137	NS	5	0.58955
rs17601039	13	43985714	0.961141	NS	2b	0.84289
rs28587205	15	67135559	0.961158	NS	2b	0.84573
rs4383172	16	75416300	0.961163	NS	1f	0.72917
rs3861457	6	126581099	0.961186	NS	7	0.51392
rs76598270	5	102846631	0.961193	NS	1f	0.22271
rs117845533	19	10342849	0.961197	NS	1f	0.55436
rs11126027	2	25373275	0.961199	NS	1f	0.55436
rs2158821	1	44051517	0.961222	NS	1b	0.86517
rs1510931	8	48421127	0.961225	NS	1f	0.22271
rs7584033	2	62254348	0.961265	NS	4	0.70497
rs9311676	3	58484624	0.961273	NS	1f	0.55436
rs6441583	3	101152599	0.961277	NS	1f	0.22271
rs17538033	4	46874932	0.961279	NS	4	0.60906
rs10821731	10	60339796	0.961295	NS	1f	0.22271
rs2027040	1	242834642	0.961303	NS	5	0.13454
rs56048308	3	46564292	0.961313	NS	4	0.60906
rs11172156	12	57312070	0.961314	NS	1f	0.52067
rs3900852	11	72252085	0.961316	NS	1f	0.55436
rs62180200	2	181201842	0.961339	NS	7	0.51392
rs7912269	10	76967846	0.961342	NS	5	0.69
rs10803078	1	242728603	0.961348	NS	7	0.51392
rs7939885	11	128396209	0.961351	NS	7	0.18412
rs35364714	2	20912003	0.961369	NS	5	0.13454
rs25648	6	43771240	0.961376	NS	1f	0.55436
rs6748302	2	30341745	0.961389	NS	1f	0.55436
rs17720062	5	159177376	0.961389	NS	4	0.60906
rs10146637	14	55278092	0.961396	NS	1f	0.66703
rs117342280	7	50943114	0.961399	NS	3a	1
rs2723196	2	112932500	0.961408	NS	7	0.51392
rs115020183	2	61659967	0.961418	NS	4	0.60906
rs11692430	2	181171344	0.961425	NS	7	0.18412
rs3825932	15	78943104	0.961447	NS	1f	0.55324
rs10238251	7	37376744	0.961455	NS	1f	0.55436
rs61909095	12	2192023	0.961491	NS	4	0.60906
rs876188	14	98012267	0.961517	NS	5	0.13454
rs268274	10	44136814	0.961522	NS	7	0.51392
rs17371561	1	92515682	0.961523	NS	1f	0.55436
rs8052082	16	6081787	0.961535	NS	4	0.60906
rs7615975	3	46443407	0.961536	NS	1f	0.55436
rs6774742	3	46131954	0.961539	NS	1f	0.22271
rs13337334	16	11000561	0.96155	NS	1f	0.22271
rs4850643	2	192697104	0.961551	NS	1f	0.22271
rs4579033	3	18760021	0.96156	NS	5	0.13454
rs1975605	8	133678191	0.961564	NS	4	0.60906
rs2073136	6	159054604	0.961582	NS	7	0.51392
rs13212039	6	20066426	0.961583	NS	7	0.18412
rs2273155	14	34969443	0.961589	NS	1f	0.22271
rs35392772	8	56113670	0.96162	NS	1f	0.55436
rs225318	21	42394257	0.961624	NS	1f	0.55324
rs75601869	14	97941789	0.96163	NS	4	0.60906
rs10930949	2	181034989	0.961655	NS	7	0.51392
rs968666	13	34779362	0.96166	NS	2b	0.57087
rs6703932	1	86846799	0.961675	NS	1f	0.55436
rs9892101	17	72069706	0.961724	NS	1f	0.55436
rs975262	10	60718439	0.961758	NS	7	0.51392
rs13093600	3	28010265	0.961767	NS	7	0.18412
rs17442227	12	40063445	0.961775	NS	1f	0.55436
rs10414711	19	55132755	0.961776	NS	1f	0.70823
rs9533629	13	43820221	0.961778	NS	1f	0.55317
rs6032154	20	45385565	0.961786	NS	7	0.51392
rs1555107	6	34888568	0.961799	NS	1f	0.55436
rs11119342	1	206703547	0.961802	NS	1f	0.55436
rs10048665	2	100316623	0.961808	NS	7	0.51392
rs11008075	10	30504370	0.961809	NS	2a	0.8585
rs7459764	8	21064543	0.961836	NS	5	0.13454
rs10516107	5	173921153	0.961842	NS	1f	0.55436
rs7686809	4	121989255	0.961862	NS	4	0.60906
rs155568	2	59692142	0.961868	NS	4	0.60906
rs2928399	10	48854088	0.961879	NS	6	0.31452
rs78692994	3	27792933	0.961896	NS	1f	0.55436
rs6361	22	29561332	0.961896	NS	1f	0.55436
rs17150201	8	9531791	0.961898	NS	6	0.61
rs73209953	8	10902602	0.96192	NS	1f	0.55436
rs117871177	14	80711129	0.961923	NS	7	0.18412
rs11622689	14	98030223	0.961932	NS	4	0.60906
rs6834526	4	144871200	0.961945	NS	5	0.55411
rs4621655	6	126574961	0.961946	NS	1f	0.55436
rs17248895	14	67416907	0.961949	NS	1b	0.98882
rs118070805	20	49892872	0.96195	NS	2b	0.5423
rs3791010	1	96797160	0.96195	NS	5	0.58955
rs4923807	15	38901041	0.96195	NS	7	0.18412
rs78198447	7	107860866	0.96196	NS	4	0.60906
rs7705502	5	173893812	0.961976	NS	1f	0.55436
rs6479698	10	60197241	0.961987	NS	5	0.13454
rs732076	2	25373640	0.962003	NS	1f	0.55436
rs12573949	11	114429630	0.962006	NS	1f	0.55324
rs231055	16	64730033	0.96201	NS	7	0.51392
rs11806655	1	239550173	0.962015	NS	1f	0.22271
rs12123706	1	206703530	0.962034	NS	1f	0.22271
rs2067096	5	112485174	0.96204	NS	1f	0.55324
rs6574994	14	88148197	0.962041	NS	6	0.12
rs34040492	12	58006374	0.962082	NS	1f	0.55436
rs10509139	10	60720394	0.962096	NS	7	0.51392
rs112538142	10	6497389	0.962124	NS	5	0.23589
rs10741610	11	13135363	0.962127	NS	1f	0.70823
rs12677627	8	5425590	0.96216	NS	5	0.58955
rs73020634	2	162483134	0.962176	NS	7	0.51392
rs2886412	19	55026574	0.96218	NS	1f	0.55324
rs16979595	19	44974124	0.962193	NS	1f	0.55436
rs244125	20	44555338	0.962206	NS	5	0.58955
rs496201	1	160817267	0.962251	NS	1f	0.22271
rs1340952	6	126630364	0.962271	NS	1f	0.55324
rs2755075	14	88112935	0.962286	NS	6	0.28784
rs4667001	2	184937020	0.962291	NS	5	0.13454
rs58925593	6	35244213	0.962291	NS	1f	0.075
rs11242489	5	103372740	0.962307	NS	1b	0.37273
rs72722853	1	173210035	0.962328	NS	3b	1
rs11074946	16	11032046	0.962328	NS	4	0.60906
rs6807319	3	143721856	0.962334	NS	7	0.18412
rs6584278	10	99518342	0.962346	NS	1f	0.612
rs2299011	5	132706850	0.962356	NS	5	0.48867
rs7932181	11	114540359	0.962365	NS	7	0.51392
rs57924344	5	102858856	0.962376	NS	4	0.60906
rs9939133	16	58521649	0.962391	NS	1f	0.55436
rs113445382	10	6504535	0.962413	NS	4	0.60906
rs56114296	17	27783722	0.962416	NS	1f	0.14867
rs7954062	12	9699310	0.962422	NS	1f	0.42667
rs1562030	4	82040942	0.962447	NS	7	0.18412
rs117676783	9	136327118	0.962453	NS	4	0.70497
rs4477241	1	226050449	0.96249	NS	1b	0.98331
rs55862542	2	180986605	0.962492	NS	6	0.20133
rs411803	19	43928688	0.962498	NS	1f	0.55436
rs3176869	1	100730877	0.96251	NS	7	0.18412
rs79904278	2	101870664	0.96252	NS	1f	0.55436
rs1063857	12	6044348	0.962535	NS	4	0.60906
rs1330897	13	78037794	0.962546	NS	1f	0.22271
rs17031610	1	7821672	0.962546	NS	1f	0.22271
rs791048	6	90466371	0.962563	NS	1f	0.55436
rs11569317	20	46122211	0.962577	NS	1b	0.92754
rs2689089	6	35020614	0.962578	NS	1f	0.55436
rs10194325	2	181390708	0.962584	NS	7	0.18412
rs75870166	4	122014652	0.962592	NS	7	0.18412
rs7825706	8	78368696	0.962595	NS	1f	0.55324
rs2290324	2	61221641	0.962601	NS	1f	0.22271
rs16970356	15	78964129	0.962613	NS	1f	0.55324
rs12832010	12	9935939	0.962624	NS	7	0.51392
rs4463406	8	66538949	0.962635	NS	6	0.23675
rs6602745	10	6494590	0.962652	NS	4	0.60906
rs16941172	16	86408454	0.962663	NS	5	0.13454
rs78655325	14	81086093	0.962675	NS	6	0.03097
rs12950752	17	75347998	0.962682	NS	1f	0.55324
rs2831525	21	28133338	0.962708	NS	1f	0.22271
rs4439925	2	181077713	0.962712	NS	1f	0.55436
rs9890099	17	83035967	0.962713	NS	1f	0.55436
rs10857660	10	48926439	0.96273	NS	5	0.13454
rs17593159	10	35430684	0.96276	NS	6	0.19729
rs4223	14	77426933	0.962766	NS	1f	0.55436
rs4801165	19	56486604	0.962768	NS	7	0.51392
rs6650873	21	42453192	0.962771	NS	4	0.70497
rs12726330	1	155135691	0.962773	NS	1f	0.66703
rs77903591	5	173841016	0.96278	NS	4	0.60906
rs59755656	5	173951177	0.962782	NS	1b	0.84
rs2606222	3	183815387	0.962788	NS	1f	0.66703
rs2660243	16	4891396	0.962788	NS	1f	0.55436
rs6542923	2	100276054	0.962789	NS	7	0.51392
rs2273329	20	1697542	0.962792	NS	5	0.13454
rs10883368	10	99530241	0.962807	NS	1f	0.55436
rs115362404	2	61024531	0.962818	NS	7	0.51392
rs7950649	11	71510285	0.962821	NS	1b	0.14
rs11008902	10	32376065	0.962839	NS	1f	0.55436
rs73285143	10	58134204	0.962841	NS	1f	0.55436
rs4915474	1	201057927	0.962843	NS	1f	0.22271
rs73344625	14	80783248	0.962849	NS	7	0.18412
rs3757524	7	8149990	0.962862	NS	5	0.13454
rs685548	1	239831606	0.962882	NS	4	0.60906
rs117357401	14	80716322	0.962891	NS	7	0.18412
rs5763595	22	29909765	0.962907	NS	6	0.84138
rs9851887	3	138869239	0.962912	NS	7	0.51392
rs62180123	2	181003706	0.962916	NS	1f	0.55436
rs17508449	1	113542523	0.962933	NS	1f	0.55436
rs6598286	15	99975780	0.962984	NS	1f	0.22271
rs9828639	3	152675088	0.962995	NS	7	0.51392
rs9926986	16	52883354	0.962995	NS	4	0.60906
rs960485	9	4317825	0.963017	NS	1f	0.1
rs902732	11	7028631	0.963035	NS	7	0.51392
rs3861456	6	126577514	0.963056	NS	7	0.51392
rs17109461	14	79569251	0.963094	NS	5	0.13454
rs11633613	15	36469073	0.963096	NS	4	0.60906
rs116764587	3	32893500	0.963113	NS	5	0.58955
rs10848629	12	2203731	0.963115	NS	1f	0.22271
rs17005953	4	122635086	0.96314	NS	1b	0.94667
rs1073354	16	52883405	0.963152	NS	4	0.60906
rs1009147	22	29692268	0.963164	NS	1f	0.55436
rs9916764	17	82050516	0.96317	NS	1f	0.55436
rs11678264	2	181111767	0.963175	NS	7	0.51392
rs13060579	3	46146778	0.963189	NS	1f	0.22271
rs34382064	2	162384634	0.963195	NS	5	0.04578
rs73284141	5	150886524	0.963196	NS	7	0.51392
rs117684116	10	30505596	0.963199	NS	4	0.60906
rs797168	12	10729750	0.963204	NS	6	0.21138
rs4838994	1	113608984	0.96322	NS	6	0.07634
rs10929322	2	233241056	0.963225	NS	1f	0.55436
rs35148929	2	162111035	0.963281	NS	7	0.51392
rs10881770	10	90235562	0.963291	NS	5	0.58955
rs72664817	14	35112541	0.963291	NS	1f	0.55324
rs6928830	6	83509593	0.963301	NS	1f	0.22271
rs12500187	4	48271135	0.963304	NS	1f	0.66703
rs12514679	5	40366701	0.963309	NS	7	0.51392
rs4276068	2	31301308	0.963313	NS	7	0.51392
rs111253673	1	92560535	0.963315	NS	7	0.51392
rs4958848	5	150891560	0.963332	NS	7	0.51392
rs1416153	1	218190573	0.963336	NS	1f	0.22271
rs1073632	16	68214704	0.963342	NS	1f	0.22271
rs74425680	13	26922109	0.963346	NS	2b	0.38632
rs34836160	18	69824863	0.963353	NS	6	0.00167
rs6581622	12	40240356	0.963362	NS	7	0.51392
rs4880662	10	4079459	0.963367	NS	7	0.18412
rs1544431	22	29912117	0.96337	NS	1f	0.55324
rs67684732	5	160474139	0.963382	NS	1b	0.68148
rs7922505	10	81187184	0.963389	NS	7	0.18412
rs74428042	12	111618876	0.963418	NS	1f	0.22271
rs10514995	5	66443611	0.963428	NS	1f	0.66703
rs1125029	9	93181871	0.963439	NS	1f	0.79
rs316209	5	97045503	0.963452	NS	7	0.51392
rs11023049	11	14004238	0.963474	NS	7	0.18412
rs7103827	11	114521295	0.963492	NS	1f	0.55324
rs6032610	20	45976266	0.963497	NS	1f	0.66703
rs72815811	5	159230808	0.963516	NS	4	0.60906
rs2239028	12	2223044	0.963518	NS	1f	0.125
rs76438067	7	26872285	0.96352	NS	7	0.18412
rs61848100	10	48929305	0.963524	NS	4	0.70497
rs76022786	8	56216181	0.963527	NS	7	0.18412
rs76430870	2	203692204	0.96355	NS	4	0.60906
rs200774883	17	42445775	0.963575	NS	NA	NA
rs17081270	6	151464416	0.963575	NS	7	0.51392
rs30349	5	112083606	0.963577	NS	5	0.58955
rs2715501	4	178526631	0.96358	NS	5	0.13454
rs9409077	9	106099765	0.963581	NS	7	0.18412
rs11234040	11	84466398	0.963589	NS	7	0.18412
rs75508027	1	192547909	0.963599	NS	5	0.04578
rs17031614	1	7827545	0.96361	NS	1f	0.55436
rs28480229	14	98028341	0.963613	NS	5	0.13454
rs1616659	11	71335817	0.963616	NS	1f	0.55436
rs3999537	10	60429177	0.963645	NS	1f	0.55436
rs6795737	3	32963738	0.963671	NS	5	0.13454
rs34712957	14	97903790	0.963674	NS	1f	0.55436
rs2233302	5	151035537	0.963696	NS	4	0.60906
rs12167	3	32996691	0.963696	NS	1f	0.55436
rs12788788	11	128565571	0.96372	NS	7	0.18412
rs9388476	6	126260187	0.963721	NS	2b	0.5952
rs12217173	10	60332154	0.96374	NS	1f	0.66703
rs190420543	8	55944103	0.963742	NS	3b	0.95
rs4656541	1	167567199	0.963757	NS	1f	0.66703
rs16881490	7	47442030	0.963761	NS	4	0.60906
rs744110	13	99440427	0.963765	NS	4	0.60906
rs10985025	9	120756894	0.963779	NS	1f	0.55436
rs526645	1	97283824	0.96379	NS	7	0.18412
rs13099725	3	127209087	0.9638	NS	1f	0.66703
rs180390	5	69047988	0.96381	NS	5	0.58955
rs10878372	12	40322892	0.963811	NS	1f	0.55324
rs55738239	7	129095719	0.963817	NS	1f	0.55436
rs1595721	2	192702921	0.96382	NS	7	0.18412
rs114288248	1	183419678	0.963831	NS	4	0.60906
rs11140519	9	84317849	0.963837	NS	1f	0.55436
rs73209954	8	10903157	0.963844	NS	1f	0.22271
rs17028275	2	63962432	0.96385	NS	1f	0.22271
rs28567949	3	48707127	0.963855	NS	1f	0.22271
rs60994897	10	48878363	0.963859	NS	1f	0.22271
rs9955895	18	65970326	0.963872	NS	1f	0.22271
rs413756	13	110491408	0.963884	NS	3a	0.98262
rs79995847	10	6496388	0.963912	NS	7	0.18412
rs73303836	20	45444291	0.963929	NS	5	0.23589
rs74113325	1	116965226	0.963937	NS	1f	0.22271
rs1671214	19	55041455	0.963937	NS	1f	0.66703
rs12921650	16	77063374	0.963949	NS	1f	0.55436
rs12067547	1	51775498	0.96396	NS	1f	0.55436
rs2280410	3	46558447	0.963969	NS	1f	0.55436
rs116066198	4	122202320	0.963971	NS	5	0.13454
rs3734261	6	34872621	0.963978	NS	1f	0.55436
rs2222151	2	168294371	0.964041	NS	1f	0.55324
rs2823238	21	15346387	0.964048	NS	7	0.18412
rs4316554	12	17832067	0.964055	NS	7	0.18412
rs2234350	3	45942808	0.964065	NS	1f	0.55436
rs12386010	16	2271207	0.964088	NS	1f	0.55436
rs2836850	21	39037680	0.964091	NS	1f	0.55436
rs7812431	8	55950077	0.964096	NS	1f	0.43
rs4761874	12	51360295	0.964101	NS	1f	0.51511
rs112366063	2	101869971	0.964102	NS	1f	0.83785
rs186710399	10	60475532	0.964125	NS	7	0.18412
rs6663735	1	7467248	0.964131	NS	5	0.58955
rs34370781	1	161411742	0.964141	NS	1f	0.22271
rs12725603	1	213386870	0.964157	NS	5	0.58955
rs7813271	8	55950592	0.964168	NS	7	0.51392
rs72827162	17	39595281	0.964196	NS	1f	0.55436
rs1015047	21	32577113	0.9642	NS	1f	0.19549
rs12130729	1	113432504	0.96421	NS	7	0.51392
rs10490924	10	122454932	0.964215	NS	1f	0.66703
rs2186873	11	115628344	0.964232	NS	5	0.13454
rs34364082	8	128182232	0.964232	NS	2b	0.54543
rs9850102	3	48529345	0.964267	NS	7	0.51392
rs34947804	1	7863963	0.964271	NS	1f	0.55436
rs41307858	1	7844136	0.964274	NS	1f	0.22271
rs73883349	22	29970286	0.964281	NS	1f	0.70917
rs3801839	7	26793402	0.964291	NS	6	0.2225
rs34659678	6	111567337	0.964299	NS	1f	0.55436
rs1442549	10	60574542	0.964299	NS	1f	0.66703
rs12292546	11	6631185	0.964301	NS	1f	0.55436
rs62179401	2	62380409	0.964308	NS	7	0.51392
rs16906814	8	137148684	0.964315	NS	4	0.60906
rs11715725	3	50481710	0.964327	NS	1f	0.22271
rs2160080	14	91908143	0.964346	NS	1f	0.66703
rs4902062	14	61481665	0.96435	NS	7	0.51392
rs3746514	20	46034764	0.964352	NS	4	0.60906
rs6918872	6	34902630	0.964378	NS	1f	0.615
rs9292764	5	40295802	0.964384	NS	7	0.51392
rs12711897	2	118202216	0.964387	NS	1f	0.55436
rs7647327	3	161298633	0.964412	NS	7	0.51392
rs2273330	20	1671142	0.964425	NS	1f	0.22271
rs12593555	15	79118926	0.964428	NS	1f	0.1
rs11765702	7	51024729	0.964436	NS	4	0.60906
rs1036214	5	109128533	0.964439	NS	1f	0.22271
rs35968076	7	50620149	0.964439	NS	1f	0.615
rs1437127	5	67968920	0.964443	NS	5	0.58955
rs4745223	9	68719893	0.964548	NS	1f	0.55436
rs10848328	12	131265014	0.964549	NS	1f	0.55436
rs6012747	20	49809021	0.964551	NS	1b	0.69
rs10782474	14	88130677	0.964557	NS	1f	0.22271
rs16832850	1	161359157	0.964562	NS	1f	0.1275
rs1654465	19	55067069	0.964571	NS	1f	0.66667
rs117532113	20	45382310	0.964572	NS	5	0.58955
rs12613627	2	61642429	0.964573	NS	6	0.2677
rs2977302	1	17284503	0.964573	NS	1f	0.55436
rs35314169	17	42363808	0.9646	NS	1b	1
rs9567276	13	43831751	0.964609	NS	1f	0.55436
rs12126326	1	198667164	0.964609	NS	5	0.13454
rs79161623	2	43646031	0.964612	NS	1f	0.55324
rs74455758	14	80757929	0.964646	NS	7	0.51392
rs216330	12	6037464	0.964653	NS	4	0.60906
rs873256	2	181059624	0.964711	NS	6	0.12515
rs10847838	12	129367470	0.964712	NS	4	0.60906
rs7514530	1	4060251	0.964719	NS	5	0
rs3799570	6	166617132	0.964758	NS	1f	0.22271
rs7341470	7	27145223	0.964766	NS	1f	0.55436
rs62251959	3	32887856	0.96478	NS	1f	0.55324
rs10241553	7	12601577	0.964792	NS	1f	0.55436
rs35300242	2	233260144	0.964796	NS	1f	0.55436
rs34787633	1	173163452	0.964813	NS	1f	0.55436
rs9639403	7	21893865	0.964827	NS	7	0.51392
rs1605334	12	58024716	0.964844	NS	1f	0.22271
rs1008611	12	9731563	0.964852	NS	1f	0.55436
rs62376413	5	96816091	0.964854	NS	6	0.09
rs10510095	10	121417646	0.964856	NS	5	0
rs6776496	3	2830384	0.964907	NS	7	0.18412
rs62409661	4	26131689	0.964922	NS	2b	0.88523
rs17620	8	23202743	0.964924	NS	1b	0.955
rs1547134	13	43094864	0.964959	NS	1b	0.37273
rs1456977	14	97915176	0.964959	NS	5	0.13454
rs11465705	2	102442350	0.964978	NS	1f	0.55436
rs16902691	8	128178075	0.964978	NS	4	0.60906
rs1894653	6	35296442	0.964979	NS	1f	0.22271
rs27303	5	97038446	0.964986	NS	6	0.13925
rs9332793	11	118483743	0.964992	NS	1f	0.56667
rs4272591	1	19840848	0.965008	NS	1f	0.13442
rs62258139	3	58421109	0.965013	NS	1f	0.55436
rs1475766	1	156011698	0.96504	NS	7	0.51392
rs4765670	12	2203960	0.965045	NS	1f	0.55436
rs4666673	2	185178940	0.965079	NS	7	0.18412
rs1056114	13	54115970	0.965099	NS	5	0.18333
rs168165	3	2975713	0.9651	NS	6	0.2909
rs117107843	17	42228185	0.965109	NS	1b	0.86517
rs2023563	20	1672018	0.965131	NS	1f	0.55436
rs4692058	4	26068374	0.965134	NS	5	0.13454
rs6757941	2	198707368	0.965158	NS	7	0.18412
rs9332701	1	169515529	0.965167	NS	1f	0.55436
rs117519222	17	27914656	0.965172	NS	4	0.60906
rs12141043	1	7804813	0.965205	NS	1f	0.61748
rs1850521	11	114570873	0.965214	NS	1f	0.22271
rs75419513	1	113590174	0.965221	NS	1f	0.22271
rs13266634	8	117172544	0.965265	NS	2b	0.7614
rs10183291	2	180975217	0.965278	NS	7	0.51392
rs281398	19	48673773	0.965286	NS	1f	0.22271
rs117791187	8	10867592	0.965297	NS	1f	0.55324
rs923722	12	52802519	0.965319	NS	1f	0.22271
rs231173	8	115392962	0.965339	NS	1f	0.22271
rs4807612	19	1156854	0.965339	NS	1d	0.645
rs1588056	12	58036690	0.965367	NS	1f	0.22271
rs2450908	11	68254538	0.965384	NS	1f	0.22271
rs74061529	1	17289874	0.965396	NS	1b	0.53794
rs62180078	2	180986374	0.96542	NS	1f	0.22271
rs9875646	3	76420501	0.965451	NS	5	0.58955
rs28998802	17	27797882	0.965462	NS	1f	0.55436
rs61876345	11	499547	0.965467	NS	1b	0.98
rs4410472	3	49291657	0.965467	NS	7	0.51392
rs117537268	8	56243753	0.965488	NS	5	0.13454
rs28533815	9	136347375	0.965495	NS	1f	0.55436
rs13270165	8	131132154	0.9655	NS	7	0.18412
rs4934401	10	88398013	0.965508	NS	7	0.18412
rs2836834	21	39015558	0.965521	NS	5	0
rs759097	4	27336134	0.965526	NS	5	0.13454
rs13434258	3	48701058	0.965541	NS	1b	0.76221
rs12022951	1	187078130	0.965544	NS	1f	0.03154
rs6895117	5	179279161	0.965558	NS	3a	0.50689
rs78639599	7	50385333	0.965591	NS	5	0.23589
rs16845720	1	173357525	0.965602	NS	1f	0.55436
rs6440523	3	147977611	0.965627	NS	7	0.18412
rs6662887	1	91709357	0.96565	NS	7	0.18412
rs4441427	2	181208846	0.965661	NS	1f	0.55436
rs10171848	2	181385594	0.965662	NS	7	0.18412
rs34166957	3	50568446	0.965736	NS	1f	0.55436
rs186396656	8	128191693	0.965745	NS	4	0.60906
rs12232403	16	13273192	0.965748	NS	5	0.23589
rs2298116	1	109993581	0.965758	NS	1f	0.55436
rs9541726	13	69017480	0.965781	NS	5	0.13454
rs74693681	12	128854236	0.965795	NS	1f	0.55436
rs4764585	12	6359349	0.965832	NS	4	0.60906
rs56152092	5	35992765	0.965833	NS	7	0.18412
rs76548544	5	150843953	0.965834	NS	1b	0.57517
rs1077163	22	44714996	0.965836	NS	1f	0.55436
rs842626	2	60854049	0.965839	NS	1f	0.19549
rs2303998	12	121217260	0.965855	NS	1b	0.44867
rs6931945	6	35557974	0.965877	NS	7	0.51392
rs13034426	2	185370140	0.965886	NS	6	0
rs13268663	8	78390176	0.965912	NS	6	0.42214
rs7826146	8	78368912	0.965916	NS	7	0.51392
rs6456158	6	167114544	0.96592	NS	1f	0.55436
rs60513343	2	181034863	0.965943	NS	7	0.51392
rs11719291	3	48698273	0.965944	NS	1f	0.55436
rs11172426	12	58025649	0.965952	NS	5	0
rs11152080	18	58495331	0.965997	NS	1f	0.22271
rs34846069	11	128462367	0.966026	NS	4	0.60906
rs2088664	5	21018718	0.966033	NS	6	0.1
rs76931164	6	126617518	0.966034	NS	5	0.13454
rs6433915	2	181389111	0.966053	NS	7	0.18412
rs2300746	1	116539561	0.966054	NS	1f	0.55324
rs2835727	21	37419371	0.966058	NS	1f	0.55436
rs16978250	18	45034615	0.966061	NS	7	0.18412
rs10172363	2	184758324	0.966065	NS	7	0.18412
rs10513222	9	113915545	0.966068	NS	1f	0.22271
rs12258208	10	123613599	0.966071	NS	4	0.60906
rs78866252	2	184931638	0.966098	NS	1f	0.55436
rs2968951	4	129909959	0.9661	NS	7	0.18412
rs12305352	12	4831088	0.966104	NS	1f	0.55436
rs1028159178	8	11098209	0.966107	NS	NA	NA
rs16965088	17	39343361	0.966108	NS	1f	0.55324
rs72820329	2	65178945	0.966109	NS	7	0.51392
rs12478572	2	116962992	0.96612	NS	7	0.18412
rs10493423	1	67371475	0.966124	NS	1f	0.22271
rs472391	6	137706092	0.966145	NS	1f	0.55436
rs6900879	6	35200604	0.966156	NS	1f	0.55436
rs12533947	7	27135676	0.966164	NS	1b	0.92767
rs2781377	14	64093374	0.966178	NS	1f	0.55436
rs10484037	14	92838889	0.966193	NS	4	0.60906
rs913999	1	152777399	0.966196	NS	1f	0.55436
rs1862026	12	105970965	0.966221	NS	1f	0.55436
rs4763316	12	9783717	0.966224	NS	1f	0.55324
rs1822706	1	163973306	0.966231	NS	7	0.18412
rs7520671	1	242768418	0.966238	NS	7	0.18412
rs10492224	12	96167963	0.966246	NS	7	0.18412
rs1833192	16	52874555	0.966249	NS	5	0.23589
rs6920145	6	2990172	0.966273	NS	1a	0.97
rs12701874	7	41239186	0.966283	NS	4	0.60906
rs2230929	3	49305742	0.966302	NS	1f	0.55436
rs527051	11	126197053	0.966335	NS	1f	0.55436
rs7605606	2	102505077	0.966336	NS	1f	0.55436
rs12469274	2	230317173	0.966355	NS	2b	0.84573
rs4325270	10	58755708	0.966364	NS	1f	0.55436
rs7646643	3	33005145	0.966367	NS	4	0.60906
rs10847105	12	126178038	0.966384	NS	6	0.00333
rs7113362	11	116583544	0.96642	NS	5	0.22625
rs11190139	10	99528342	0.966435	NS	1f	0.55436
rs79614734	22	30224124	0.966466	NS	1f	0.55436
rs7512269	1	2487186	0.96649	NS	1f	0.55324
rs62408239	6	90289260	0.966497	NS	5	0.13454
rs758172	12	2205831	0.966498	NS	1f	0.55436
rs6311	13	46897343	0.966502	NS	1d	0.93857
rs1820416	15	69600465	0.96651	NS	1f	0.22271
rs756648	22	19443962	0.966515	NS	1b	0.93
rs297581	2	156495906	0.96652	NS	1f	0.22271
rs958852	10	60562860	0.966527	NS	1f	0.25942
rs12136659	1	172875110	0.96654	NS	1f	0.55436
rs1404057	2	48696952	0.966579	NS	6	0.22
rs4508402	15	30069384	0.966579	NS	7	0.18412
rs727234	3	159536596	0.966583	NS	7	0.18412
rs6917441	6	137697302	0.966622	NS	1d	0.31143
rs7957282	12	17944530	0.966635	NS	7	0.18412
rs7908745	10	45458319	0.966638	NS	7	0.51392
rs117392759	14	68851203	0.966642	NS	4	0.60906
rs922408	14	98019783	0.966656	NS	7	0.18412
rs2325399	6	91740418	0.966658	NS	7	0.18412
rs16867411	2	181337814	0.96667	NS	6	0.11237
rs45459100	9	136474229	0.9667	NS	1f	0.55436
rs6761201	2	203948669	0.966723	NS	4	0.60906
rs78373910	20	44631947	0.966724	NS	1f	0.22271
rs78935001	1	197344609	0.966741	NS	5	0.13454
rs72777866	10	6211256	0.966741	NS	4	0.60906
rs6582710	12	47424180	0.966745	NS	1f	0.22271
rs4848607	2	120526148	0.966757	NS	4	0.60906
rs4591515	3	18759911	0.966767	NS	5	0
rs8067384	17	42520721	0.966794	NS	1f	0.55436
rs216340	12	6040633	0.966796	NS	2b	0.7614
rs11765109	7	50554487	0.966803	NS	2b	0.61749
rs10840491	11	2173160	0.966811	NS	1f	0.55436
rs4270527	3	18771063	0.96682	NS	4	0.60906
rs4841405	8	10648725	0.96682	NS	4	0.60906
rs114901113	1	183433542	0.966834	NS	1f	0.22271
rs7608493	2	192645923	0.96689	NS	5	0.23589
rs11008047	10	30427468	0.966894	NS	1f	0.55436
rs74912794	12	123037320	0.966897	NS	1f	0.19549
rs34674181	9	120853463	0.966904	NS	1f	0.59058
rs12991737	2	102401668	0.966916	NS	1f	0.66703
rs2169100	6	92710704	0.966921	NS	5	0.13454
rs3895562	6	140633795	0.966931	NS	1f	0.55436
rs2820236	6	35018023	0.966948	NS	1f	0.55436
rs4406749	10	57590525	0.966968	NS	7	0.18412
rs79731087	6	137624461	0.966971	NS	4	0.60906
rs7036187	9	85987101	0.966973	NS	1f	0.22271
rs12125484	1	92346639	0.966986	NS	7	0.51392
rs1320485	10	33367107	0.966991	NS	5	0
rs12420837	11	44702789	0.966999	NS	1d	0.99726
rs1701704	12	56018703	0.967007	NS	1f	0.51497
rs17697016	4	26033818	0.967019	NS	1f	0.22271
rs7570351	2	68415675	0.96702	NS	5	0.58955
rs61736661	5	102974426	0.967033	NS	1f	0.55436
rs6847738	4	46852737	0.967034	NS	1f	0.55436
rs17198633	2	181339340	0.967035	NS	7	0.51392
rs115929370	5	103187925	0.967043	NS	5	0.13454
rs78298822	2	181072821	0.967044	NS	4	0.60906
rs11564701	11	2192262	0.967065	NS	1b	0.68148
rs34592866	2	159890289	0.967067	NS	1f	0.19067
rs608669	6	126276508	0.967069	NS	7	0.18412
rs6547612	2	85324061	0.967101	NS	1b	0.69
rs6020200	20	50017227	0.967113	NS	4	0.60906
rs3886747	12	40368149	0.967125	NS	7	0.51392
rs4980059	10	79287327	0.967144	NS	1f	0.55436
rs6696981	1	22376365	0.967149	NS	1f	0.55436
rs11785583	8	103237611	0.967175	NS	1b	0.988
rs410310	17	7081181	0.967176	NS	7	0.18412
rs33990647	14	87939555	0.967183	NS	7	0.51392
rs6427552	1	160882377	0.967203	NS	1b	0.76221
rs62382675	5	150305027	0.967206	NS	4	0.60906
rs7539795	1	67143763	0.967224	NS	1f	0.22271
rs7355692	2	181226113	0.967252	NS	7	0.51392
rs3772219	3	56737223	0.96726	NS	1f	0.55436
rs187831358	13	42373238	0.967261	NS	1f	0.22271
rs76532103	19	46726153	0.967264	NS	1b	0.93
rs56692685	2	181147366	0.967278	NS	7	0.18412
rs16922463	8	55949110	0.967292	NS	1f	0.55436
rs10512235	9	94787530	0.967292	NS	2b	0.56896
rs4921296	5	160507154	0.967299	NS	2b	0.57802
rs6871672	5	106025523	0.967307	NS	5	0.58955
rs3905374	18	68955057	0.967327	NS	2b	0.76041
rs116257525	7	153671985	0.967328	NS	7	0.18412
rs17836494	10	48872624	0.967343	NS	1f	0.22271
rs231109	16	64762236	0.96737	NS	1f	0.08
rs59529797	3	119577835	0.967371	NS	1f	0.55324
rs17083928	6	153343583	0.967416	NS	2b	0.84289
rs10932772	2	218312425	0.967417	NS	1d	0.70111
rs2038127	20	49938133	0.967435	NS	1f	0.66703
rs4617455	1	68897599	0.967465	NS	5	0.13454
rs2158499	7	88929455	0.967469	NS	7	0.51392
rs7148393	14	88064971	0.967469	NS	1f	0.55436
rs4765902	12	2203799	0.967485	NS	1f	0.22271
rs6579000	11	2210812	0.9675	NS	1f	0.55436
rs406418	21	39058624	0.967508	NS	1f	0.22271
rs6123328	20	53939438	0.96752	NS	2a	1
rs2075566	1	155254300	0.967534	NS	1f	0.70823
rs3782722	12	6356804	0.967552	NS	4	0.60906
rs17487769	16	64779955	0.967556	NS	6	0.114
rs6913879	6	25820200	0.967559	NS	1f	0.55324
rs112795841	6	126236748	0.967568	NS	7	0.18412
rs9373554	6	148269980	0.96757	NS	5	0.13454
rs170633	1	7828512	0.967577	NS	7	0.51392
rs10946212	6	167102459	0.967589	NS	1f	0.55436
rs212838	7	26658575	0.967589	NS	1f	0.55436
rs10933620	2	240610429	0.967609	NS	1f	0.22271
rs10864315	1	7790021	0.967622	NS	1f	0.22271
rs478381	9	81844157	0.967624	NS	4	0.60906
rs10490320	2	210692251	0.967625	NS	4	0.60906
rs4574074	2	180976894	0.967628	NS	1f	0.22271
rs2679895	2	105290023	0.967685	NS	1f	0.55324
rs746611	9	120753375	0.96769	NS	1f	0.19549
rs6793612	3	23642821	0.967704	NS	7	0.18412
rs11106517	12	92341089	0.967706	NS	1f	0.55436
rs6431654	2	233253123	0.967709	NS	1f	0.66703
rs9356746	6	20720048	0.96771	NS	4	0.60906
rs12435259	14	32693613	0.967728	NS	1f	0.55436
rs7128010	11	114532017	0.967738	NS	1f	0.22271
rs12042693	1	167544486	0.967738	NS	1f	0.55436
rs12364094	11	114564922	0.96777	NS	1f	0.55436
rs12361165	11	8578171	0.967775	NS	1b	0.99571
rs575415	5	73164299	0.967781	NS	7	0.18412
rs10890995	11	109456896	0.967787	NS	1f	0.55324
rs17155079	5	103124492	0.967792	NS	7	0.51392
rs10170610	2	41650566	0.967793	NS	1f	0.06
rs139171948	5	35826535	0.967795	NS	5	0.13454
rs4766500	12	110555986	0.967818	NS	1f	0.55436
rs117360719	10	60209697	0.967826	NS	4	0.60906
rs688101	11	114437962	0.967834	NS	1f	0.22271
rs476200	11	114439747	0.967847	NS	1f	0.55436
rs2977299	1	17278206	0.967857	NS	1f	0.22271
rs2116070	8	78332268	0.967858	NS	7	0.51392
rs9332781	11	118475884	0.967866	NS	1f	0.22271
rs11849531	14	97962832	0.96789	NS	7	0.18412
rs8136975	22	49534067	0.967894	NS	5	0.13454
rs7115118	11	71574175	0.96794	NS	1f	0.55436
rs9939300	16	6437957	0.967942	NS	7	0.18412
rs58924738	3	119571681	0.967942	NS	1f	0.66703
rs1896707	5	150865567	0.967942	NS	1f	0.62216
rs6670244	1	198463669	0.96795	NS	7	0.18412
rs76796053	2	203761532	0.967962	NS	1f	0.22271
rs12426362	12	40366046	0.967964	NS	1f	0.19549
rs12129007	1	206712233	0.96798	NS	1f	0.22271
rs11570840	14	50340906	0.967989	NS	1f	0.55324
rs2022000	6	167116123	0.967996	NS	1d	0.37333
rs78876483	6	126896747	0.968013	NS	1f	0.55436
rs34426521	1	67280085	0.968058	NS	6	0.02
rs10737295	1	172883343	0.968064	NS	2a	0.84
rs10082303	1	198684223	0.968083	NS	2b	0.8368
rs822241	8	16719048	0.968087	NS	5	0.02812
rs16947165	16	78125380	0.968094	NS	1f	0.65766
rs77334376	22	29854371	0.968108	NS	1f	0.55436
rs2391140	1	92296097	0.968113	NS	7	0.51392
rs16967165	15	38667683	0.968114	NS	5	0.58955
rs17461918	1	113538822	0.968175	NS	7	0.51392
rs585217	9	3971746	0.968198	NS	4	0.60906
rs62215861	21	42455766	0.9682	NS	1f	0.55436
rs117762333	14	80716879	0.968204	NS	5	0.13454
rs4427238	9	121362299	0.968207	NS	4	0.60906
rs4687051	3	189527964	0.968212	NS	7	0.18412
rs78999970	2	233390180	0.96822	NS	5	0.04578
rs1340064	6	106084783	0.968235	NS	1f	0.55436
rs7843077	8	66124338	0.96826	NS	1f	0.66703
rs72816357	5	160505691	0.968266	NS	1b	0.82587
rs2501718	6	90175979	0.968274	NS	1f	0.55436
rs4869305	5	96656663	0.968293	NS	1f	0.55436
rs7278547	21	42415718	0.968304	NS	1a	0.66333
rs11776994	8	56053642	0.968312	NS	7	0.18412
rs75831631	6	126603417	0.968335	NS	4	0.60906
rs1843050	3	69354767	0.968341	NS	1f	0.55436
rs11632125	15	92554013	0.968391	NS	7	0.18412
rs115870915	1	113591408	0.968399	NS	1f	0.70294
rs12605441	18	45348281	0.968402	NS	7	0.18412
rs4754642	11	99748652	0.968402	NS	7	0.18412
rs12550437	8	9348021	0.968441	NS	1f	0.55436
rs794356	7	75567227	0.96846	NS	7	0.51392
rs13188090	5	168878566	0.968464	NS	4	0.70497
rs6107393	20	4007091	0.968482	NS	1f	0.66703
rs117458260	6	126790381	0.968487	NS	7	0.18412
rs2819999	6	20758402	0.968491	NS	7	0.18412
rs7035592	9	27234031	0.968492	NS	7	0.51392
rs2719242	8	55994673	0.968513	NS	1f	0.66703
rs4531897	2	180999216	0.968535	NS	1f	0.22271
rs2217266	5	150893059	0.968549	NS	7	0.51392
rs78265036	4	122599280	0.968561	NS	7	0.51392
rs116093149	1	173346410	0.96858	NS	7	0.51392
rs2301118	14	87935364	0.968595	NS	1f	0.03
rs651662	6	138092856	0.968622	NS	4	0.60906
rs77251009	11	76604385	0.968625	NS	4	0.60906
rs842650	2	60881861	0.968636	NS	1f	0.55436
rs13409792	2	55807028	0.968651	NS	7	0.51392
rs4719742	7	23885829	0.968663	NS	7	0.51392
rs494215	9	3986123	0.968673	NS	5	0.58955
rs34763945	16	28938730	0.968674	NS	1f	0.55436
rs11645241	16	30527776	0.968676	NS	1f	0.55436
rs760640	20	45376930	0.968679	NS	1f	0.55436
rs12716163	5	491095	0.968688	NS	1f	0.55436
rs9882962	3	48535878	0.968691	NS	1f	0.55436
rs7518045	1	173194373	0.968701	NS	1f	0.9
rs11018622	11	89464315	0.968706	NS	1f	0.058
rs435688	6	166969331	0.968707	NS	1b	0.86517
rs10503636	8	18797284	0.968723	NS	6	0.315
rs2395932	7	107854700	0.968735	NS	1f	0.55436
rs10048330	18	56908801	0.968739	NS	2b	0.61749
rs4939482	11	60998648	0.968739	NS	1f	0.55436
rs118176746	16	30866030	0.968744	NS	1f	0.55436
rs10810621	9	16776502	0.968744	NS	7	0.18412
rs1530487	13	43968970	0.968784	NS	1f	0.55436
rs10743822	12	9728449	0.968807	NS	7	0.51392
rs11651465	17	9655859	0.96881	NS	7	0.18412
rs778783	18	64774206	0.968848	NS	2b	0.5129
rs72653939	8	56026223	0.96886	NS	1f	0.19549
rs1988776	5	150995696	0.968871	NS	7	0.51392
rs10821762	10	60422751	0.968889	NS	1f	0.55436
rs1543177	2	181110515	0.968942	NS	1f	0.55436
rs34783441	15	67134264	0.968946	NS	1f	0.55436
rs12051730	17	27939204	0.968977	NS	1b	0.95833
rs35801397	2	181382896	0.968984	NS	5	0.13454
rs10473458	5	20991296	0.968986	NS	1f	0.22271
rs4934750	10	35410242	0.968998	NS	1f	0.55436
rs2977486	8	140556480	0.969	NS	1f	0.55436
rs116840560	2	68443981	0.969	NS	3a	0.72923
rs10224094	7	50419367	0.969009	NS	7	0.18412
rs10483949	14	80338900	0.969022	NS	5	0.13454
rs16988120	22	29953163	0.969022	NS	1f	0.22271
rs79804212	18	45340598	0.969031	NS	7	0.18412
rs6731270	2	127504299	0.969069	NS	1f	0.22271
rs160282	5	83563902	0.969079	NS	1f	0.55436
rs702872	2	60854175	0.96908	NS	1f	0.12
rs114144948	2	43085497	0.969102	NS	4	0.60906
rs10237918	7	50886843	0.969104	NS	5	0
rs17071877	3	64955471	0.969122	NS	4	0.70497
rs2240245	16	74725086	0.969135	NS	1f	0.55436
rs7618618	3	45922005	0.96916	NS	1f	0.55436
rs7918059	10	58136032	0.969161	NS	7	0.51392
rs7616894	3	76415665	0.969213	NS	2b	0.31692
rs3746518	20	46037020	0.969244	NS	5	0.13454
rs3800440	6	34993583	0.969261	NS	7	0.18412
rs6593002	7	50553225	0.969265	NS	1f	0.55436
rs62447177	7	50299009	0.969298	NS	1d	0.9
rs6705721	2	129881962	0.969314	NS	1f	0.55436
rs2602767	2	30630434	0.969328	NS	7	0.51392
rs2933158	11	29137962	0.969331	NS	1f	0.19549
rs78750775	10	88429874	0.969334	NS	1f	0.22271
rs9394261	6	34970514	0.96934	NS	1f	0.55436
rs10493425	1	67544444	0.969355	NS	5	0.13454
rs17760268	17	56533930	0.969366	NS	4	0.60906
rs6574129	14	73600108	0.969383	NS	1f	0.55436
rs17035385	2	68379743	0.969391	NS	4	0.60906
rs11691501	2	67798829	0.969395	NS	4	0.60906
rs35190308	2	181217875	0.969404	NS	7	0.18412
rs34332006	2	233348806	0.969409	NS	1f	0.55436
rs10923157	1	116895127	0.969421	NS	5	0.58955
rs492484	1	160766808	0.969438	NS	4	0.60906
rs7944602	11	133742522	0.969486	NS	4	0.60906
rs10171893	2	79337098	0.969488	NS	7	0.18412
rs56735814	5	159387108	0.969502	NS	5	0
rs200173	17	39668836	0.969503	NS	1f	0.66703
rs13429008	2	181056542	0.969513	NS	2b	0.80226
rs1534235	12	17944961	0.969517	NS	5	0.13454
rs56413809	7	129095778	0.969517	NS	1f	0.55436
rs7549877	1	40789559	0.969526	NS	4	0.60906
rs4567700	16	68509926	0.969526	NS	1f	0.66703
rs10833776	11	22538185	0.969533	NS	6	0.14
rs12318096	12	103940983	0.969535	NS	4	0.60906
rs11215033	11	114521085	0.969542	NS	7	0.51392
rs79918060	12	58013886	0.969559	NS	1f	0.55324
rs79670986	5	103200942	0.969616	NS	1f	0.22271
rs6020058	20	49807035	0.969617	NS	1f	0.66703
rs1749704	14	90703010	0.969621	NS	1f	0.55436
rs6821424	4	187158136	0.969626	NS	4	0.60906
rs6930213	6	54000869	0.969636	NS	1f	0.55324
rs3769433	2	200468278	0.969639	NS	1f	0.55436
rs11681903	2	118116060	0.969649	NS	1f	0.55436
rs17652139	17	34225867	0.969657	NS	1f	0.22271
rs6090754	20	47869526	0.969659	NS	1f	0.55436
rs728976	10	30503652	0.969674	NS	4	0.60906
rs67792245	2	185171825	0.969686	NS	7	0.51392
rs296542	1	200920591	0.969703	NS	1f	0.22271
rs75968757	2	206704536	0.969712	NS	1f	0.22271
rs1518452	2	181100369	0.969717	NS	6	0.84117
rs11676235	2	62275252	0.969719	NS	1f	0.22271
rs1421085	16	53767042	0.969723	NS	1a	0.97
rs2791559	1	219415461	0.96974	NS	1f	0.55324
rs12657668	5	132492772	0.969747	NS	5	0.31597
rs2051820	7	50996213	0.969755	NS	5	0.13454
rs12022775	1	160741709	0.969757	NS	1f	0.55436
rs1940651	18	2006122	0.969763	NS	5	0.13454
rs2501779	1	17301127	0.969764	NS	1f	0.55324
rs16824772	2	206452850	0.96977	NS	4	0.70497
rs155243	16	2255538	0.969773	NS	1b	1
rs10513981	18	69836289	0.969774	NS	6	0.015
rs75170203	6	158973069	0.969777	NS	1f	0.55436
rs12127517	1	206712234	0.969782	NS	1f	0.22271
rs7513925	1	167181541	0.969799	NS	5	0.13454
rs9315093	13	31011791	0.9698	NS	4	0.60906
rs7543044	1	35208710	0.96981	NS	1b	0.68148
rs9634665	13	43830232	0.969831	NS	1f	0.55436
rs3849034	4	146392882	0.969833	NS	7	0.51392
rs11209002	1	67124778	0.969847	NS	1f	0.55436
rs10483990	14	88161213	0.969852	NS	7	0.51392
rs6441103	3	156925596	0.969865	NS	1f	0.22271
rs388685	19	43914528	0.969869	NS	1f	0.55436
rs41334652	3	46252629	0.969891	NS	1f	0.47912
rs4451268	8	11177350	0.969898	NS	1f	0.66703
rs11848566	14	97962560	0.969899	NS	7	0.18412
rs74511176	1	91939038	0.969904	NS	1f	0.55436
rs2253138	8	40561625	0.969908	NS	4	0.60906
rs1648071	4	43773046	0.969911	NS	7	0.18412
rs6742917	2	62307300	0.969913	NS	1f	0.55436
rs111600879	1	183368358	0.969915	NS	4	0.60906
rs1562465	3	160983654	0.969915	NS	7	0.51392
rs35032945	12	57320359	0.969944	NS	1d	0.86333
rs1344484	16	52878387	0.969945	NS	5	0.13454
rs1939468	11	76529077	0.969946	NS	7	0.51392
rs74017762	16	50661770	0.969975	NS	2b	0.63576
rs4644645	11	2228919	0.969976	NS	7	0.51392
rs4667055	2	181084783	0.969977	NS	1f	0.55324
rs10207300	2	180975480	0.969995	NS	7	0.51392
rs116216542	5	583416	0.970014	NS	5	0.13454
rs16882645	6	90304532	0.970032	NS	1f	0.55436
rs1216115	19	22526834	0.970034	NS	1f	0.55436
rs9610680	22	37225911	0.970037	NS	1f	0.55436
rs7589062	2	180971245	0.97004	NS	1b	0.72
rs741430	3	179738798	0.970053	NS	1b	0.25188
rs6882233	5	135911896	0.970059	NS	1f	0.0985
rs16859405	2	171488641	0.970065	NS	1f	0.55436
rs10918912	1	168505956	0.970076	NS	5	0.01
rs13025842	2	68319317	0.970111	NS	1f	0.55436
rs9401003	6	117397140	0.970114	NS	6	0.74073
rs17849355	11	499066	0.970123	NS	1f	0.55436
rs115079681	3	46078586	0.970127	NS	1f	0.55436
rs661059	18	7688142	0.970145	NS	5	0.84083
rs13316551	3	48707734	0.970149	NS	1f	0.22271
rs864184	20	59751377	0.97015	NS	1f	0.55436
rs2167801	8	106481843	0.970158	NS	7	0.51392
rs17108400	14	38841818	0.970158	NS	1f	0.08895
rs852252	5	35920450	0.970159	NS	1f	0.22271
rs3820094	1	160879292	0.970177	NS	1f	0.55436
rs6664258	1	17303620	0.970183	NS	1b	0.25188
rs17536892	14	35290856	0.970188	NS	1f	0.55436
rs72645705	7	50403699	0.970199	NS	5	0.04578
rs12490647	3	96354741	0.970217	NS	4	0.60906
rs2667973	8	55994031	0.970226	NS	1f	0.55436
rs117420518	12	111883867	0.970229	NS	5	0.13454
rs12471148	2	192704918	0.970234	NS	7	0.18412
rs17645346	5	135904064	0.970253	NS	5	0.055
rs1690358	15	55011089	0.970253	NS	5	0.13454
rs74690496	2	162309064	0.970271	NS	4	0.60906
rs35283688	3	46000921	0.970278	NS	6	0.74073
rs4435045	12	58029420	0.970281	NS	1f	0.55436
rs74838659	5	150411049	0.970289	NS	4	0.60906
rs35359402	2	181385501	0.970308	NS	7	0.18412
rs11901441	2	205210515	0.970325	NS	1f	0.55436
rs10459125	12	2200698	0.970332	NS	7	0.51392
rs9368216	6	20654879	0.970341	NS	7	0.18412
rs2526401	7	25048717	0.970343	NS	5	0
rs2273333	20	1665406	0.970355	NS	4	0.60906
rs3803227	13	110863818	0.970372	NS	1f	0.55436
rs1018942	7	50960703	0.970387	NS	5	0
rs11177029	12	68065696	0.970391	NS	1f	0.22271
rs2329486	7	50608233	0.970393	NS	1f	0.55436
rs7972035	12	9674763	0.970403	NS	1f	0.55324
rs10506632	12	71466350	0.970403	NS	1f	0.3125
rs2869940	20	50021120	0.970429	NS	7	0.51392
rs850878	2	185339489	0.970443	NS	7	0.18412
rs12825507	12	9691985	0.970447	NS	1f	0.66917
rs853952	10	118410428	0.970458	NS	4	0.60906
rs56096261	2	181174837	0.970494	NS	5	0.13454
rs13083225	3	111285016	0.97052	NS	5	0.13454
rs7797174	7	156012069	0.970532	NS	6	0.34125
rs6918457	6	20566225	0.970537	NS	1d	0.5
rs74966608	3	50928037	0.970537	NS	1f	0.08
rs9506820	13	22286314	0.97054	NS	1f	0.19549
rs35804246	20	46043241	0.970569	NS	4	0.60906
rs1295451	4	94920789	0.970572	NS	2b	0.9179
rs3917268	2	102162402	0.970581	NS	7	0.51392
rs853984	6	126698701	0.970582	NS	7	0.51392
rs80075680	5	150844175	0.970583	NS	1f	0.55324
rs74905471	8	10965212	0.970618	NS	1b	0.98667
rs1571731	21	41132429	0.970626	NS	1f	0.55436
rs254562	5	135105767	0.970628	NS	1b	0.46583
rs17427023	7	27001971	0.970629	NS	4	0.60906
rs10972194	9	34682951	0.970635	NS	7	0.51392
rs1518086	2	198760669	0.970642	NS	7	0.18412
rs73071919	3	46557798	0.970645	NS	1d	0.9
rs80127878	10	79278343	0.970661	NS	5	0.992
rs6020156	20	49971096	0.970674	NS	1b	0.68148
rs74760669	3	58468339	0.970695	NS	6	0.63
rs10011149	4	42306913	0.9707	NS	4	0.70497
rs12613470	2	181004987	0.970717	NS	1f	0.55436
rs6550188	3	32994643	0.970728	NS	1f	0.55436
rs79215438	2	43638743	0.970731	NS	1f	0.55324
rs11749002	5	174110999	0.970733	NS	5	0.13454
rs3737084	20	3889477	0.970744	NS	1a	0.97
rs1497363	17	33302953	0.970763	NS	5	0.13454
rs741283	2	170584447	0.970769	NS	5	0
rs114703272	6	34936239	0.970776	NS	4	0.60906
rs155247	16	2268334	0.970785	NS	1f	0.55436
rs937856150	9	114842578	0.970791	NS	NA	NA
rs1595720	2	192702966	0.970791	NS	7	0.18412
rs12948898	17	30083306	0.970811	NS	1f	0.55324
rs17410209	16	64793832	0.97085	NS	7	0.18412
rs17141006	3	46350297	0.970852	NS	1f	0.55436
rs542941	11	114435083	0.970857	NS	1f	0.55324
rs200916227	2	184634966	0.970875	NS	2b	1
rs2048779	12	130497072	0.970914	NS	5	0.3675
rs1935747	1	113332134	0.970914	NS	1f	0.22271
rs9357189	6	34955956	0.970921	NS	1f	0.02154
rs2291001	19	37594431	0.970926	NS	1f	0.55436
rs61527930	5	173848823	0.970926	NS	5	0.58955
rs2173576	8	74135805	0.97095	NS	7	0.51392
rs9810564	3	140361173	0.970958	NS	7	0.18412
rs113238321	10	60392657	0.970959	NS	1f	0.55436
rs1340953	6	126630602	0.970961	NS	1f	0.55324
rs151835	5	96735278	0.970962	NS	1b	0.98882
rs12529180	6	139242964	0.970969	NS	1f	0.55436
rs3746516	20	46036888	0.97097	NS	5	0.13454
rs74007598	16	11032759	0.970984	NS	4	0.60906
rs35159959	18	69824684	0.970993	NS	5	0.58955
rs73085012	20	1672804	0.971001	NS	1f	0.55436
rs11676956	2	185359937	0.971004	NS	7	0.18412
rs238314	13	42308626	0.971004	NS	6	0.77072
rs115878179	3	51029391	0.971007	NS	1f	0.66703
rs1491936	12	40256647	0.971015	NS	1f	0.22271
rs10878307	12	40278187	0.971016	NS	7	0.51392
rs2776589	14	97914764	0.971043	NS	4	0.60906
rs11647459	16	52881839	0.971047	NS	5	0.13454
rs55840985	5	159394371	0.971047	NS	4	0.60906
rs10490969	10	51302292	0.971095	NS	4	0.60906
rs12298980	12	6325459	0.971096	NS	1f	0.55436
rs7477771	10	60595970	0.971117	NS	1b	0.45367
rs7513952	1	91930820	0.97114	NS	7	0.51392
rs59223102	3	119576217	0.971143	NS	7	0.51392
rs9348955	6	34941910	0.971154	NS	1f	0.31667
rs17555072	10	6511109	0.971196	NS	4	0.60906
rs3825181	12	128794719	0.971212	NS	1f	0.55436
rs1018552	6	106150438	0.971225	NS	5	0.13454
rs12870271	13	19992204	0.971227	NS	1f	0.55324
rs7539969	1	206627111	0.971227	NS	1f	0.39752
rs41283520	1	113928684	0.971243	NS	4	0.60906
rs4838657	10	48912050	0.971245	NS	5	0.13454
rs77027277	2	162401179	0.971247	NS	5	0.016
rs17423416	20	45129503	0.971251	NS	1f	0.8353
rs1892337	10	89080537	0.971257	NS	1d	0.32
rs9311454	3	50462430	0.971265	NS	5	0.58955
rs55924019	5	173948254	0.971267	NS	1f	0.22271
rs77635462	18	45250950	0.971275	NS	2b	0.70377
rs1953970	10	80382420	0.971281	NS	7	0.51392
rs76299613	5	172362775	0.971297	NS	1f	0.66703
rs16838282	2	206463871	0.971318	NS	1f	0.55436
rs7937061	11	658430	0.971323	NS	2b	0.85691
rs4648128	4	102614867	0.971324	NS	1f	0.66703
rs59673973	3	46560462	0.971327	NS	1f	0.76417
rs12795576	11	119335120	0.971333	NS	1f	0.55436
rs62434183	6	137776161	0.971333	NS	4	0.60906
rs2896975	12	40312573	0.971341	NS	1b	0.776
rs1570785	19	54695430	0.971346	NS	2b	0.7614
rs55726686	1	116594958	0.971364	NS	1f	0.22271
rs4812896	20	45397052	0.971372	NS	7	0.51392
rs4897200	6	127006349	0.971387	NS	7	0.51392
rs197635	1	57261076	0.971388	NS	7	0.18412
rs12455689	18	45301039	0.971395	NS	5	0.13454
rs2254835	15	44714420	0.971408	NS	1b	0.53267
rs10792620	11	71328917	0.971433	NS	1f	0.55436
rs11209035	1	67282079	0.971441	NS	6	0
rs952619	11	20338225	0.971444	NS	5	0.58955
rs75078690	8	56202285	0.97149	NS	1b	0.68148
rs488141	11	118700459	0.971495	NS	1f	0.55436
rs4812839	20	44577715	0.971505	NS	4	0.60906
rs118086264	16	75318912	0.971512	NS	1f	0.55436
rs3213951	2	61395116	0.971514	NS	6	0.80877
rs894105	11	71247564	0.971518	NS	4	0.60906
rs41290565	5	151104762	0.971528	NS	4	0.60906
rs3759094	12	56104119	0.971537	NS	1f	0.55436
rs79423628	1	7811370	0.971547	NS	4	0.60906
rs3807597	7	27149576	0.97155	NS	1f	0.55436
rs284176	1	91758419	0.971576	NS	2b	0.74115
rs2052595	16	11197963	0.971594	NS	1f	0.55436
rs11905257	20	44335780	0.971601	NS	1f	0.55436
rs1993979	8	117595919	0.971609	NS	5	0.13454
rs7123835	11	118498107	0.97163	NS	1f	0.55436
rs6716258	2	181083233	0.971636	NS	1b	0.99889
rs5028523	1	172895084	0.971637	NS	2b	0.81166
rs114370420	1	67135401	0.971649	NS	4	0.70497
rs13060933	3	48569268	0.971675	NS	1f	0.38217
rs17821207	22	21662853	0.971675	NS	1f	0.39752
rs11509438	10	104267301	0.971686	NS	1f	0.66703
rs687664	11	118703476	0.971708	NS	1f	0.66703
rs7605443	2	111716295	0.971709	NS	1f	0.66703
rs1042029	14	87934142	0.971733	NS	1f	0.55324
rs6891250	5	171448172	0.971738	NS	5	0.13454
rs6724681	2	185185239	0.971766	NS	1f	0.22271
rs2767762	9	124134979	0.971771	NS	1f	0.22271
rs17287162	5	142086115	0.97179	NS	1f	0.55436
rs3121219	1	7688441	0.971828	NS	1f	0.55436
rs2619658	14	80729058	0.97183	NS	6	0.69487
rs12587119	14	87977321	0.971831	NS	1f	0.66951
rs2238043	12	2166497	0.971839	NS	7	0.18412
rs16941669	12	111807833	0.97184	NS	1f	0.55436
rs1462149	18	45339960	0.971845	NS	1f	0.55436
rs74391737	3	159875952	0.971845	NS	5	0.26753
rs17466605	12	40366178	0.971845	NS	1b	0.80132
rs4233796	2	181223622	0.971889	NS	1f	0.22271
rs12477135	2	181046762	0.971905	NS	1f	0.19549
rs658676	11	118700414	0.971914	NS	1f	0.70823
rs3935513	16	77742856	0.97195	NS	6	0.10917
rs77498447	22	21443957	0.971953	NS	4	0.70497
rs13276144	8	78324123	0.971956	NS	6	0.14
rs735239	19	7748382	0.97196	NS	4	0.60906
rs2985	6	34877871	0.971962	NS	1f	0.75667
rs12520836	5	96737322	0.971962	NS	5	0.48781
rs284531	2	216468451	0.971973	NS	1f	0.19549
rs72768588	1	242747433	0.971976	NS	1a	0.832
rs1234309	1	173140085	0.972007	NS	1f	0.55324
rs1660829	11	71331336	0.972009	NS	5	0.13454
rs12033364	1	226777473	0.97201	NS	1f	0.55324
rs2027038	1	242834484	0.972017	NS	7	0.18412
rs853971	6	126745045	0.972037	NS	7	0.51392
rs12115750	9	120799578	0.97205	NS	1f	0.22271
rs7747752	6	20725192	0.972054	NS	4	0.60906
rs3772498	3	59990450	0.972074	NS	5	0.13454
rs9348954	6	34939114	0.972103	NS	1f	0.55324
rs16933432	9	116317417	0.972141	NS	1f	0.55436
rs60904639	2	61643470	0.972142	NS	1b	1
rs3770459	2	171792082	0.972144	NS	7	0.51392
rs72827140	17	39579868	0.972144	NS	1b	1
rs6691678	1	206704429	0.972145	NS	1f	0.66703
rs2850394	4	102037587	0.972166	NS	4	0.60906
rs9482734	6	126266822	0.972169	NS	4	0.60906
rs74380875	7	37355221	0.972172	NS	2a	0.40255
rs991514	11	114568889	0.972177	NS	1f	0.55324
rs117281126	13	43915111	0.97218	NS	7	0.51392
rs2853210	20	3677564	0.972188	NS	5	0.58955
rs11465653	2	102394034	0.972213	NS	7	0.51392
rs1905340	17	42368372	0.972219	NS	1f	0.55436
rs191526210	2	184692891	0.972224	NS	5	0.53602
rs1158362	11	40335960	0.972232	NS	7	0.18412
rs77581768	18	12881808	0.972237	NS	4	0.60906
rs267700	1	29957519	0.972262	NS	5	0
rs243052	2	60363122	0.972275	NS	5	0.23589
rs2833629	21	32057866	0.972275	NS	7	0.18412
rs74359296	11	76510408	0.972292	NS	4	0.70497
rs10891691	11	114520257	0.972316	NS	7	0.51392
rs28630509	8	11139529	0.972345	NS	1f	0.55436
rs74063396	12	9912444	0.972351	NS	1d	0.09
rs10233492	7	31322138	0.972357	NS	7	0.18412
rs17478098	2	203584722	0.972366	NS	2b	0.94115
rs1989574	6	111407330	0.972372	NS	1f	0.55324
rs11847654	14	20747838	0.972372	NS	1f	0.22271
rs199633116	2	240679488	0.972373	NS	5	0.13454
rs12479056	2	60948177	0.972375	NS	1f	0.55436
rs8131342	21	30501326	0.972378	NS	7	0.18412
rs3755292	2	102152677	0.972378	NS	1b	0.92754
rs60056150	7	50433120	0.972379	NS	1f	0.22271
rs28040	5	96682362	0.972384	NS	1b	0.37273
rs4383076	14	98018790	0.972392	NS	5	0.13454
rs7530511	1	67219704	0.972397	NS	7	0.51392
rs79127851	5	35836622	0.972416	NS	1f	0.22271
rs1689513	12	56115602	0.972416	NS	1f	0.55436
rs72697383	1	116731290	0.972462	NS	7	0.18412
rs115736299	3	51248054	0.972478	NS	7	0.51392
rs190602779	8	11141344	0.972482	NS	4	0.60906
rs17469861	9	87198771	0.972504	NS	1f	0.66703
rs12618382	2	230652490	0.972505	NS	5	0.13454
rs76429286	13	43723132	0.972521	NS	1f	0.55324
rs1042725	12	65964567	0.972522	NS	1f	0.55436
rs1558308	7	23696891	0.972522	NS	1f	0.55436
rs13405387	2	56508780	0.972526	NS	1f	0.08
rs117819581	9	114747196	0.972534	NS	5	0.64596
rs2056659	7	99121974	0.972536	NS	4	0.60906
rs13384308	2	205931103	0.972546	NS	2b	0.34664
rs35397	5	33951011	0.972569	NS	5	0.13454
rs4145315	8	78487517	0.972576	NS	1f	0.22271
rs116316546	3	32901364	0.972611	NS	5	0.58955
rs4869133	5	96381915	0.972636	NS	4	0.60906
rs17351229	1	206785051	0.972643	NS	4	0.60906
rs3940409	2	204250936	0.972647	NS	4	0.60906
rs8097973	18	59398950	0.972661	NS	7	0.18412
rs890920	5	67968755	0.972667	NS	5	0.58955
rs406189	21	39058553	0.97269	NS	7	0.51392
rs2160214	14	80978244	0.972697	NS	4	0.60906
rs11675299	2	115419975	0.972708	NS	7	0.51392
rs17816267	21	39056818	0.972709	NS	2a	0.25357
rs4809959	20	54169320	0.972714	NS	4	0.60906
rs7355340	2	181384485	0.972745	NS	7	0.18412
rs2350822	10	85171144	0.97275	NS	7	0.18412
rs80191827	4	101784772	0.972757	NS	7	0.18412
rs7541059	1	19885177	0.972762	NS	1f	0.22271
rs4845314	1	152582121	0.972794	NS	1f	0.22271
rs2456973	12	56023144	0.972835	NS	1f	0.55436
rs1366315	5	67960741	0.972835	NS	5	0.13454
rs1530812	5	41000050	0.972902	NS	1f	0.22271
rs6736576	2	100334392	0.972912	NS	7	0.51392
rs66693354	9	136249876	0.972915	NS	1f	0.66703
rs78319720	16	11034573	0.972931	NS	1f	0.55436
rs78901131	4	122201506	0.972942	NS	7	0.51392
rs2667976	8	55992164	0.972951	NS	1f	0.66703
rs36599	22	29941060	0.972951	NS	1f	0.55436
rs3808391	8	55878090	0.972952	NS	1f	0.22271
rs28659820	5	73253691	0.972968	NS	2b	0.42482
rs17860843	6	167122094	0.972976	NS	1f	0.55436
rs74024469	15	78860430	0.972981	NS	2b	0.84573
rs61817964	1	201018890	0.972985	NS	1d	0.96385
rs1499077	3	7382653	0.972991	NS	4	0.60906
rs12649634	4	124589105	0.973005	NS	7	0.18412
rs2238053	12	2207930	0.973014	NS	7	0.51392
rs77071071	6	90144765	0.973024	NS	4	0.60906
rs4759048	12	53700658	0.973026	NS	1f	0.55436
rs1792325	11	71402258	0.973059	NS	1f	0.55436
rs470081	22	39317100	0.973087	NS	1b	1
rs10840502	11	2179719	0.973089	NS	1f	0.55436
rs6006235	22	29743129	0.973095	NS	1f	0.22271
rs8051553	16	75193591	0.97311	NS	1f	0.05
rs5997600	22	30252513	0.973115	NS	4	0.60906
rs269918	19	54916112	0.97312	NS	1f	0.55436
rs118032558	20	45433153	0.973123	NS	1b	0.43617
rs2238136	12	47883930	0.97313	NS	1f	0.55436
rs114996485	2	206670147	0.97313	NS	7	0.18412
rs1671160	19	54917091	0.97313	NS	1a	0.94
rs6807470	3	56481378	0.973133	NS	7	0.51392
rs7698037	4	26076807	0.973141	NS	1f	0.55436
rs4478233	4	137577700	0.973168	NS	4	0.60906
rs117121564	14	80710674	0.973176	NS	7	0.18412
rs2238049	12	2196962	0.973182	NS	1f	0.55436
rs113865994	2	65291296	0.973188	NS	4	0.60906
rs7302503	12	40312729	0.973198	NS	1f	0.55436
rs4775182	15	59569497	0.9732	NS	4	0.60906
rs76308249	1	113605059	0.973207	NS	1f	0.22271
rs6592652	11	76574535	0.973207	NS	1f	0.55436
rs4393358	11	118698388	0.973215	NS	1d	0.14889
rs2235493	6	6693087	0.973218	NS	5	0.13454
rs75227546	2	101992894	0.973236	NS	1f	0.55436
rs6480203	10	66688645	0.973244	NS	3a	0.67908
rs7096710	10	88453456	0.973252	NS	5	0.62064
rs4129843	1	215813880	0.973255	NS	7	0.18412
rs1660825	11	71327082	0.973255	NS	4	0.60906
rs3792112	2	233267963	0.973257	NS	1f	0.55436
rs73149865	12	128841833	0.973262	NS	1f	0.55324
rs62579950	9	136274159	0.973267	NS	1b	0.94333
rs57112009	2	181397236	0.973293	NS	6	0.13517
rs500508	1	7867396	0.973307	NS	7	0.51392
rs13132248	4	26056059	0.973326	NS	1f	0.55436
rs17695127	5	173911609	0.973327	NS	5	0.58955
rs4663351	2	234069334	0.97334	NS	7	0.18412
rs9517722	13	99431413	0.97334	NS	1f	0.55436
rs72749161	1	201013170	0.973341	NS	1f	0.55436
rs13414852	2	180959197	0.973357	NS	6	0.277
rs112545420	9	114895021	0.973364	NS	NA	NA
rs11712666	3	11578484	0.973365	NS	1f	0.55436
rs4981284	14	35342391	0.973367	NS	1f	0.55436
rs80021625	1	67130688	0.973375	NS	5	0.58955
rs7734438	5	102904844	0.973378	NS	6	0
rs9613968	22	29584326	0.973413	NS	1f	0.39752
rs56277614	17	39598586	0.973422	NS	1f	0.755
rs7588217	2	181124182	0.973436	NS	1b	0.99542
rs78740752	8	11196888	0.97346	NS	4	0.60906
rs2457996	4	73990818	0.973487	NS	1f	0.55436
rs72938252	6	111623498	0.973504	NS	1b	0.97389
rs251684	19	48098197	0.973532	NS	1f	0.22271
rs79001309	7	50384307	0.97354	NS	5	0.00864
rs16963185	19	29712965	0.973543	NS	2b	0.43292
rs332492	6	92749282	0.973567	NS	7	0.18412
rs1857437	9	19881866	0.973568	NS	7	0.18412
rs3864925	12	16210710	0.973573	NS	7	0.51392
rs7158706	14	35267486	0.973574	NS	1f	0.55436
rs6596770	5	108176444	0.973582	NS	7	0.51392
rs548400	6	152429882	0.973582	NS	1f	0.55324
rs5765742	22	44528490	0.973586	NS	2b	0.62064
rs17031982	4	102058221	0.973589	NS	7	0.18412
rs2035209	14	98001069	0.97359	NS	7	0.18412
rs16946663	17	62940062	0.973598	NS	5	0.82857
rs16892784	8	89203420	0.9736	NS	2b	0.81241
rs2953145	2	240576179	0.973621	NS	1f	0.55436
rs7715981	5	150878545	0.973633	NS	7	0.51392
rs76930336	11	118594049	0.973637	NS	4	0.60906
rs72851231	1	2821510	0.973645	NS	1f	0.22271
rs12414770	10	99528481	0.973646	NS	1f	0.55436
rs77656035	9	4988834	0.973674	NS	4	0.60906
rs11175371	12	40154276	0.97369	NS	1f	0.22271
rs2038039	20	45413438	0.973705	NS	1f	0.22271
rs1568258	2	181066821	0.973711	NS	1f	0.22271
rs1547775	1	67455491	0.973723	NS	7	0.51392
rs3742390	14	100832663	0.973725	NS	4	0.60906
rs6139479	20	4585769	0.973728	NS	2b	0.55744
rs66808895	11	71510277	0.973736	NS	1b	0.8575
rs11060942	12	122949977	0.973742	NS	1f	0.55436
rs17478608	8	19374974	0.973785	NS	4	0.60906
rs2916708	8	6350617	0.973792	NS	5	0.13454
rs7219	17	75319287	0.973809	NS	1f	0.55324
rs6589439	11	114546245	0.973811	NS	1f	0.55436
rs11671686	19	54883323	0.97382	NS	1f	0.55436
rs7137665	12	40322213	0.973837	NS	7	0.51392
rs2561036	16	12549015	0.973845	NS	1f	0.55436
rs1556055	10	17481143	0.973848	NS	7	0.18412
rs3754098	1	198689727	0.973851	NS	2b	0.7869
rs11072426	15	73628607	0.973894	NS	1f	0.55324
rs678634	20	49793866	0.973921	NS	1b	0.64686
rs10116253	9	117702042	0.973947	NS	6	0.0475
rs4711413	6	35293081	0.973951	NS	1f	0.55436
rs12279951	11	2248441	0.973952	NS	4	0.60906
rs731671	20	38886690	0.973956	NS	1f	0.55436
rs7779747	7	50423660	0.97397	NS	1f	0.55436
rs10086446	8	19676746	0.973972	NS	4	0.60906
rs114688594	1	101179530	0.973973	NS	4	0.60906
rs201423713	12	2194206	0.973982	NS	4	0.70497
rs3825393	12	109445569	0.973989	NS	1f	0.55436
rs2060794	11	14791437	0.973992	NS	1f	0.22271
rs851727	7	147669862	0.973995	NS	7	0.51392
rs72938262	6	111628470	0.974007	NS	1f	0.55436
rs4602650	5	36368865	0.974007	NS	4	0.60906
rs9525881	13	43946547	0.97401	NS	1f	0.22271
rs12720842	2	21035055	0.974023	NS	3a	0.66864
rs1623806	6	111343868	0.974026	NS	7	0.51392
rs7685520	4	38687410	0.974035	NS	1f	0.07333
rs117102609	12	112057452	0.974038	NS	7	0.18412
rs11678257	2	162395624	0.974046	NS	7	0.18412
rs11738255	5	159398209	0.974052	NS	4	0.60906
rs17000519	21	24899890	0.97406	NS	7	0.18412
rs2108933	7	34247646	0.974105	NS	2a	0.8537
rs316206	5	97045029	0.974113	NS	1f	0.55324
rs710019	14	58696489	0.97412	NS	7	0.51392
rs1774970	10	88382402	0.974127	NS	7	0.18412
rs59980321	5	150862251	0.974132	NS	1a	0.88
rs248040	5	127143478	0.974142	NS	7	0.51392
rs860414	5	35922038	0.97415	NS	1f	0.55436
rs2285464	17	10652209	0.974151	NS	1f	0.55436
rs728926	13	73938985	0.974171	NS	1f	0.55436
rs78371384	6	127860527	0.974185	NS	1f	0.55436
rs2111299	18	65953163	0.974201	NS	1f	0.55324
rs4667030	2	181030974	0.974203	NS	7	0.51392
rs11101109	10	49349166	0.974204	NS	1f	0.22271
rs3759169	12	93443324	0.974212	NS	1f	0.55436
rs75865067	1	192592759	0.97422	NS	1b	0.66917
rs14458	5	150659110	0.97422	NS	2b	0.70883
rs7591048	2	192686556	0.974222	NS	7	0.18412
rs1408051	13	22253613	0.974222	NS	7	0.18412
rs11676156	2	233350355	0.974225	NS	1f	0.55436
rs2554602	8	4016479	0.974226	NS	5	0.13454
rs4628128	6	159032573	0.974236	NS	5	0.13454
rs2276917	4	186208841	0.974252	NS	6	0.27378
rs7280494	21	15346921	0.974267	NS	5	0.13454
rs6426748	1	22381072	0.974272	NS	1d	0.42357
rs11878692	19	1185925	0.974286	NS	1f	0.55436
rs16899792	6	167020007	0.974287	NS	1f	0.22271
rs11761608	7	101500268	0.9743	NS	1f	0.66703
rs4149081	12	21225087	0.974304	NS	6	0.44483
rs11086172	20	63629211	0.974338	NS	1f	0.55436
rs10456078	6	35150298	0.974352	NS	1f	0.55436
rs72703051	5	582882	0.974363	NS	1f	0.55436
rs11177020	12	68049268	0.974367	NS	7	0.51392
rs7013277	8	10966874	0.974372	NS	1f	0.55436
rs6826283	4	8465100	0.974412	NS	1f	0.22271
rs1568661	3	49483525	0.974414	NS	1f	0.22271
rs12070093	1	195906930	0.97442	NS	6	0.09881
rs6777787	3	33015611	0.974434	NS	1f	0.22271
rs7917676	10	6348145	0.974435	NS	2a	0.45474
rs73196883	8	11002755	0.974441	NS	1f	0.55436
rs7108023	11	127398879	0.974442	NS	5	0.58955
rs7129212	11	19125721	0.974444	NS	7	0.51392
rs745290	10	30501335	0.974451	NS	4	0.70497
rs4739132	8	78500074	0.974458	NS	7	0.18412
rs2191964	12	9584642	0.974461	NS	1f	0.22271
rs4712528	6	20678199	0.974471	NS	5	0.23589
rs10128027	1	154718969	0.974474	NS	1f	0.55324
rs4942261	13	43976942	0.974477	NS	1f	0.55324
rs133826	22	44440771	0.974477	NS	1f	0.19549
rs74567983	3	45928303	0.97448	NS	1f	0.22271
rs114460984	2	43399992	0.974491	NS	1b	1
rs10891704	11	114569615	0.9745	NS	1f	0.22271
rs7168591	15	88431594	0.974511	NS	4	0.60906
rs56180201	5	173965957	0.974519	NS	1f	0.55436
rs6017715	20	45971200	0.974525	NS	1f	0.55436
rs1430825	8	78335742	0.974559	NS	6	0.71998
rs7132343	12	57947542	0.974561	NS	7	0.51392
rs114707635	1	183509524	0.97457	NS	1b	0.98042
rs473146	12	128854981	0.974571	NS	1f	0.55436
rs228696	1	7827433	0.974573	NS	1f	0.55436
rs4656957	1	160880490	0.974588	NS	1f	0.55436
rs4441426	2	181208692	0.974607	NS	1f	0.66703
rs2281470	4	3317826	0.974607	NS	1f	0.22271
rs11074954	16	11141714	0.974631	NS	1f	0.55436
rs72929172	3	48694528	0.974642	NS	1f	0.66703
rs10767571	11	26694670	0.974646	NS	7	0.18412
rs117167161	10	30399190	0.974647	NS	2b	0.64591
rs7098	20	45368862	0.974648	NS	1f	0.55436
rs2719233	8	55973597	0.974649	NS	1f	0.55436
rs750027	2	60848852	0.974666	NS	1f	0.55436
rs978166	8	78364557	0.974684	NS	7	0.18412
rs16833377	3	182680065	0.974688	NS	5	0.58955
rs12081096	1	201029230	0.974703	NS	7	0.51392
rs16830004	3	119571976	0.974704	NS	1f	0.55436
rs4077537	11	15053066	0.974706	NS	1f	0.55436
rs2833911	21	32577319	0.97473	NS	1f	0.22271
rs76086099	8	78551023	0.974731	NS	1f	0.55436
rs6906608	6	411554	0.974731	NS	2b	0.39582
rs35414690	12	57908995	0.974737	NS	1f	0.22271
rs2251258	20	45342902	0.974754	NS	1f	0.55436
rs7941923	11	114530561	0.974786	NS	1f	0.03
rs1558673	16	52875783	0.97481	NS	7	0.18412
rs75209574	12	57904446	0.974812	NS	5	0.13454
rs62519534	8	78394396	0.974816	NS	5	0.58955
rs28599571	1	198768851	0.974829	NS	6	0.27677
rs56329099	8	55931719	0.97484	NS	7	0.51392
rs1000320	19	54535161	0.974843	NS	1f	0.7925
rs9630173	11	36459157	0.974855	NS	4	0.60906
rs4352593	5	150889770	0.974883	NS	7	0.51392
rs7138292	12	9876740	0.974884	NS	7	0.51392
rs13299318	9	120811256	0.974892	NS	1f	0.55324
rs6413458	2	21008720	0.974896	NS	1f	0.55436
rs1540130	11	71418146	0.974904	NS	1f	0.22271
rs76686938	1	155785519	0.974906	NS	1f	0.064
rs4146926	4	163309636	0.974908	NS	1f	0.07
rs13071999	3	160924368	0.974924	NS	1f	0.55436
rs11748432	5	97051263	0.974936	NS	7	0.51392
rs17086	9	121363242	0.974937	NS	1f	0.55436
rs4233795	2	181222524	0.974939	NS	7	0.51392
rs9547426	13	85896159	0.974945	NS	5	0.13454
rs604077	19	54809941	0.97495	NS	1f	0.17218
rs76024856	1	198808856	0.974963	NS	7	0.18412
rs16941505	18	25472666	0.974976	NS	7	0.18412
rs73298312	20	44592009	0.97498	NS	1f	0.55436
rs10172609	2	181042410	0.974997	NS	7	0.18412
rs679327	11	118172259	0.975006	NS	1f	0.55436
rs17491061	12	40300216	0.975012	NS	7	0.51392
rs72825105	17	39295616	0.97503	NS	1f	0.66703
rs1080001	5	132713424	0.975033	NS	6	0.14
rs9533084	13	42348989	0.975041	NS	5	0.13454
rs11584201	1	7898187	0.975043	NS	1f	0.22271
rs11893940	2	181087693	0.975044	NS	1f	0.22271
rs4823054	22	29802036	0.975058	NS	1f	0.22271
rs12666926	7	27149942	0.975082	NS	1b	0.9845
rs1840585	11	114522769	0.975097	NS	7	0.51392
rs7911500	10	5995763	0.975125	NS	7	0.51392
rs71398296	15	67126977	0.975156	NS	4	0.60906
rs6875109	5	96733591	0.975156	NS	7	0.51392
rs1036522	15	96141418	0.975157	NS	7	0.51392
rs10508907	10	48742291	0.975193	NS	5	0.13454
rs9939609	16	53786615	0.975214	NS	7	0.51392
rs4888831	16	78720790	0.975222	NS	5	0.13454
rs62151694	2	102283004	0.975236	NS	1d	0.10833
rs76950561	3	188370713	0.97524	NS	4	0.60906
rs3828300	2	105284650	0.975249	NS	1f	0.55436
rs493282	1	7801772	0.975263	NS	1f	0.55324
rs1356485	2	198707026	0.975264	NS	5	0.25592
rs7513562	1	22384676	0.975287	NS	1f	0.55436
rs75038254	4	102046545	0.975309	NS	7	0.18412
rs17353278	7	19410398	0.975314	NS	5	0.05038
rs425221	19	43914392	0.975349	NS	1f	0.55436
rs1426505	9	90491945	0.97535	NS	7	0.51392
rs10496413	2	107491094	0.975374	NS	7	0.51392
rs1065080	15	67164997	0.975382	NS	1f	0.55436
rs16870146	5	40599184	0.975392	NS	1f	0.22271
rs11788156	9	121309562	0.975398	NS	1b	0.82368
rs2509735	11	76562104	0.975404	NS	1f	0.22271
rs167392	9	121334389	0.975405	NS	1f	0.55436
rs79724544	5	40363213	0.975407	NS	4	0.60906
rs79244282	8	10766727	0.975427	NS	6	0.4385
rs17398305	5	31287299	0.97543	NS	7	0.51392
rs11574077	12	47859144	0.975432	NS	1f	0.55436
rs872180	1	152776852	0.97545	NS	1f	0.55436
rs760842	22	49685786	0.975458	NS	1f	0.55436
rs8081144	17	39567038	0.975481	NS	1f	0.55436
rs11930222	4	144833713	0.975498	NS	5	0.13454
rs11594134	10	16975338	0.975503	NS	4	0.60906
rs12255939	10	79270676	0.975507	NS	4	0.60906
rs9913626	17	39641473	0.97552	NS	1f	0.51035
rs1644343	19	46782332	0.975525	NS	1f	0.55436
rs59828023	3	119576309	0.975537	NS	6	0.27
rs6925848	6	149178663	0.975546	NS	1f	0.08
rs73925917	2	43107613	0.975577	NS	1f	0.55436
rs7140601	14	97996820	0.975604	NS	7	0.18412
rs12197157	6	137631775	0.975605	NS	4	0.60906
rs1034895	17	27898532	0.97561	NS	1f	0.55436
rs2870085	15	78941926	0.975622	NS	1f	0.55436
rs74568214	1	92015463	0.97563	NS	7	0.51392
rs10745691	12	94760252	0.975646	NS	5	0.58955
rs10875225	1	99456850	0.975656	NS	1f	0.55436
rs2157856	16	25421808	0.975668	NS	7	0.51392
rs4374282	18	71696509	0.975669	NS	6	0.13144
rs4891377	18	69876797	0.97567	NS	5	0
rs7157305	14	77031025	0.975672	NS	1f	0.55324
rs1382250	8	4607778	0.975673	NS	7	0.51392
rs3857856	7	130699879	0.975677	NS	1f	0.55436
rs78459381	2	68365592	0.975686	NS	4	0.60906
rs116902025	11	128492855	0.975691	NS	4	0.70497
rs17413896	2	43652129	0.975719	NS	5	0.58955
rs10903333	8	10913727	0.975731	NS	1f	0.55436
rs75766272	1	7949925	0.975733	NS	7	0.18412
rs12142313	1	198803131	0.975753	NS	5	0.6777
rs17442511	12	40104881	0.975771	NS	1f	0.55436
rs75488969	11	118841800	0.975775	NS	1f	0.55436
rs743754	3	50418628	0.975781	NS	1f	0.55436
rs4831130	3	116320995	0.975782	NS	7	0.51392
rs6091074	20	49974494	0.975786	NS	1f	0.55436
rs76085107	2	181106341	0.975787	NS	2a	0.48
rs12357371	10	60627707	0.975788	NS	1f	0.55436
rs73084757	3	50552180	0.975789	NS	1f	0.55436
rs10515778	5	159231004	0.975792	NS	4	0.7496
rs72632043	1	7749323	0.975797	NS	1f	0.55436
rs12744234	1	161392189	0.975812	NS	1f	0.55324
rs1978723	19	43879648	0.975846	NS	6	0.84117
rs7599958	2	180973939	0.975849	NS	1f	0.55324
rs114114044	5	103239819	0.975851	NS	7	0.51392
rs113649444	22	29829385	0.975852	NS	1f	0.22271
rs4655521	1	67130094	0.975854	NS	7	0.51392
rs76750649	14	35244778	0.975857	NS	1f	0.55436
rs55863333	2	233322372	0.975862	NS	1f	0.75125
rs1350277	14	98026506	0.975867	NS	6	0.59486
rs12812403	12	9935505	0.975876	NS	7	0.18412
rs72887083	2	181134803	0.975955	NS	4	0.60906
rs9446083	6	69002009	0.975955	NS	7	0.18412
rs713875	22	30196498	0.975964	NS	1f	0.55436
rs9869609	3	46102959	0.975968	NS	1a	0.99
rs2049824	8	128277310	0.975984	NS	4	0.60906
rs2719243	8	55994417	0.976008	NS	1f	0.55436
rs3118954	10	30501151	0.976031	NS	1f	0.55436
rs13291203	9	120852326	0.976044	NS	1f	0.55436
rs9526480	13	48580441	0.97608	NS	4	0.60906
rs1654464	19	55067012	0.97608	NS	1f	0.55436
rs34514189	3	49335612	0.976083	NS	1f	0.66703
rs4781441	16	13257661	0.976091	NS	7	0.18412
rs115530810	1	92954002	0.976099	NS	5	0.59359
rs7988301	13	27989712	0.976105	NS	7	0.51392
rs2238057	12	2274839	0.976115	NS	1f	0.66703
rs12656263	5	67959807	0.976137	NS	6	0.114
rs4841171	8	9542179	0.976142	NS	7	0.18412
rs17155106	5	103171890	0.976142	NS	7	0.18412
rs9309662	2	28407025	0.976144	NS	1b	0.57517
rs4678710	3	32983032	0.976146	NS	1f	0.55324
rs10902940	10	123514710	0.97615	NS	5	0.13454
rs34861226	14	97978365	0.976151	NS	1f	0.55436
rs1540129	11	71418477	0.976162	NS	1f	0.22271
rs231601	3	124663829	0.976172	NS	1b	0.82368
rs920482	4	67375363	0.976187	NS	1f	0.22271
rs10878356	12	40316155	0.976189	NS	7	0.51392
rs942176	9	8430742	0.976196	NS	5	0.01
rs9980448	21	42419621	0.976216	NS	1f	0.19549
rs72697364	1	116716534	0.976218	NS	1f	0.55436
rs1456988	14	98021670	0.976249	NS	5	0.13454
rs7120045	11	76597024	0.976249	NS	1f	0.66703
rs12577621	11	118700350	0.976266	NS	NA	NA
rs1790335	11	71417089	0.976276	NS	1f	0.22271
rs11631353	15	79153343	0.976279	NS	7	0.51392
rs236553	17	70251922	0.976281	NS	4	0.60906
rs6775085	3	13543813	0.976307	NS	4	0.60906
rs78031420	2	206694572	0.976312	NS	1f	0.22271
rs6032006	20	45126412	0.976314	NS	7	0.51392
rs742642	6	20664850	0.976316	NS	7	0.18412
rs2453299	5	36031768	0.976336	NS	1f	0.22271
rs12994911	2	46064767	0.976337	NS	1f	0.55436
rs34145423	1	22382523	0.976348	NS	1f	0.55436
rs17749618	11	76540774	0.976351	NS	7	0.51392
rs77022679	6	158935788	0.97636	NS	7	0.51392
rs7028616	9	4263055	0.976363	NS	1b	1
rs7825690	8	11000747	0.976373	NS	1f	0.22271
rs1579466	2	184966685	0.976374	NS	7	0.18412
rs2445223	11	18204031	0.976436	NS	1f	0.66703
rs9491565	6	126138319	0.976452	NS	1f	0.55324
rs6905468	6	34905881	0.976457	NS	1f	0.22271
rs12789493	11	76564659	0.976475	NS	1b	0.95081
rs12405671	1	116721246	0.976491	NS	1f	0.66703
rs216312	12	6019818	0.976502	NS	7	0.18412
rs922407	14	98019716	0.976529	NS	7	0.18412
rs6984608	8	55915122	0.976539	NS	1f	0.55436
rs72634255	1	8086559	0.97654	NS	4	0.60906
rs114472868	1	172773042	0.976557	NS	7	0.18412
rs2395022	7	99152756	0.976565	NS	1f	0.70294
rs1358235	4	121980408	0.976565	NS	7	0.51392
rs56974608	16	75203694	0.976572	NS	1b	0.94
rs80244005	10	60350050	0.976574	NS	5	0.02831
rs1879878	2	203600396	0.976589	NS	1f	0.55436
rs4642322	5	67943525	0.976601	NS	7	0.18412
rs16951726	16	52875328	0.976614	NS	5	0.13454
rs2884629	1	197582904	0.97662	NS	7	0.51392
rs111876093	22	29747545	0.976621	NS	1f	0.22271
rs226455	6	1796370	0.976643	NS	5	0.13454
rs73198982	8	11199804	0.976659	NS	1b	0.988
rs9810549	3	48546080	0.976683	NS	1b	0.776
rs60905519	1	22375493	0.976683	NS	1f	0.22271
rs11673985	2	204121611	0.976684	NS	6	0.4787
rs2811802	9	18682320	0.976694	NS	1f	0.22271
rs16909865	9	95445020	0.976697	NS	1f	0.22271
rs4241301	2	2272933	0.976728	NS	4	0.60906
rs79588461	7	37338767	0.97673	NS	5	0.13454
rs77451772	5	96738634	0.976732	NS	6	0.2927
rs2869935	20	49877390	0.976749	NS	1f	0.55436
rs11919651	3	46552416	0.976768	NS	1f	0.64343
rs1816256	5	150893291	0.976789	NS	7	0.51392
rs7203231	16	71803574	0.976791	NS	1f	0.55436
rs12507573	4	99305167	0.976808	NS	1b	0.33
rs10033009	4	81571209	0.976827	NS	1f	0.22271
rs4270375	2	76504042	0.976846	NS	1f	0.22271
rs80351073	2	25309497	0.976872	NS	1f	0.55436
rs75624670	19	54882868	0.976873	NS	1f	0.55436
rs1837949	10	60685064	0.976905	NS	1b	0.86517
rs11247994	4	1349932	0.976913	NS	1f	0.66703
rs9295483	6	20795143	0.976921	NS	5	0.13454
rs7603061	2	33445936	0.976924	NS	1f	0.55436
rs12298872	12	9349101	0.976947	NS	1f	0.22271
rs4896243	6	137193653	0.97695	NS	1f	0.22271
rs4299818	6	20792962	0.976964	NS	5	0.58955
rs9439532	1	5101814	0.976965	NS	5	0.13454
rs10985055	9	120848964	0.976967	NS	1f	0.55324
rs34797682	19	1170729	0.976967	NS	1b	0.98042
rs117378200	16	11172267	0.976992	NS	1f	0.66703
rs17066775	6	137715539	0.977002	NS	1f	0.55436
rs66875641	21	42459988	0.977006	NS	1f	0.55436
rs77006171	20	49812791	0.97701	NS	NA	NA
rs2309558	4	27308619	0.977041	NS	4	0.60906
rs6986146	8	6339661	0.977044	NS	7	0.18412
rs11172433	12	58048048	0.977044	NS	7	0.51392
rs3760387	17	42456518	0.977045	NS	1f	0.55436
rs17139001	11	79851395	0.977046	NS	5	0.13454
rs2726958	8	27938294	0.977069	NS	1f	0.66703
rs868727	10	123570984	0.977069	NS	1f	0.08
rs4675706	2	207746553	0.977093	NS	1f	0.55436
rs34827792	2	230370454	0.9771	NS	7	0.51392
rs12456157	18	45300272	0.977113	NS	4	0.60906
rs6857817	4	133381929	0.977123	NS	7	0.18412
rs6425162	1	172881225	0.977133	NS	7	0.18412
rs4654894	1	19862467	0.977145	NS	6	0.907
rs7147005	14	98006951	0.977146	NS	6	0.073
rs1072087	12	40395238	0.977173	NS	6	0.265
rs79766778	5	40600893	0.977176	NS	5	0.13454
rs79145090	8	11438238	0.977197	NS	1f	0.22271
rs112158658	22	37158189	0.977217	NS	1f	0.55436
rs13060221	3	46146542	0.977219	NS	1f	0.22271
rs11053519	12	9938223	0.977239	NS	6	0.12848
rs1006705	12	54065146	0.977253	NS	1f	0.55324
rs35836875	11	76517947	0.977261	NS	7	0.51392
rs2280409	3	46557978	0.977268	NS	1f	0.55436
rs12444868	16	52880202	0.977293	NS	7	0.18412
rs10138800	14	51872633	0.977317	NS	1b	0.63194
rs56661379	5	151040401	0.977325	NS	1a	0.99955
rs148906062	14	80659812	0.977357	NS	2b	0.79615
rs863781	5	35922697	0.977372	NS	1f	0.66703
rs34123137	2	233259235	0.977386	NS	1f	0.64343
rs10878162	12	40152934	0.9774	NS	1f	0.55436
rs10821758	10	60416874	0.97743	NS	7	0.51392
rs1479176	3	181483640	0.977452	NS	7	0.18412
rs6598004	11	662407	0.977452	NS	1f	0.55436
rs869988	1	53257677	0.977456	NS	1f	0.55436
rs7642779	3	50471067	0.977456	NS	1f	0.11
rs62207047	20	63679610	0.977464	NS	1a	0.98
rs7746803	6	137699029	0.977499	NS	1b	0.90197
rs80580	22	36144386	0.977517	NS	1f	0.03
rs7917654	10	60294988	0.977522	NS	1b	0.63094
rs13386192	2	184857653	0.977541	NS	7	0.18412
rs7607894	2	141424542	0.977544	NS	7	0.18412
rs2523178	19	2275080	0.977546	NS	1f	0.55436
rs12259030	10	62652858	0.977553	NS	4	0.60906
rs2129881	3	45999186	0.977554	NS	1f	0.08
rs974331	2	181394669	0.977574	NS	2b	0.63769
rs76275149	2	61351467	0.977596	NS	7	0.51392
rs3737480	4	96031029	0.977598	NS	7	0.18412
rs72775877	5	97018937	0.977607	NS	1f	0.08583
rs3782723	12	6356889	0.977619	NS	1b	0.69
rs56184817	5	173940583	0.97762	NS	1f	0.55436
rs9749898	2	192734577	0.977622	NS	5	0.14776
rs7146550	14	88133542	0.977636	NS	1f	0.22271
rs7959498	12	40023006	0.977637	NS	1f	0.02
rs1553900	4	163614467	0.977645	NS	7	0.18412
rs1428554	5	150878054	0.977651	NS	7	0.51392
rs7227029	18	38358411	0.97768	NS	7	0.18412
rs13439944	9	72325448	0.977722	NS	4	0.60906
rs7966550	12	40294893	0.977723	NS	1f	0.55436
rs2072491	19	46304332	0.977766	NS	1a	0.99267
rs3760108	16	23703091	0.977791	NS	5	0.58955
rs62148090	2	100236000	0.977792	NS	4	0.60906
rs1216119	19	22527043	0.977801	NS	1f	0.55436
rs2576742	2	105282365	0.977802	NS	7	0.51392
rs10934832	3	127925556	0.977807	NS	1f	0.55436
rs2809148	14	97905758	0.977818	NS	7	0.18412
rs4254470	2	181213850	0.977818	NS	7	0.51392
rs6695165	1	22384109	0.977823	NS	1f	0.66703
rs1340236	1	206949331	0.977833	NS	1f	0.55436
rs12646941	4	167469097	0.977833	NS	7	0.18412
rs11950072	5	103243938	0.977853	NS	1f	0.66703
rs4291484	1	242838994	0.977856	NS	6	0.07833
rs12878099	14	77594890	0.977864	NS	1f	0.22271
rs11822917	11	661261	0.977869	NS	1b	0.36991
rs4839069	1	110595189	0.977871	NS	1a	0.77
rs2189945	7	10258537	0.977901	NS	5	0.58955
rs67369952	3	119574753	0.977927	NS	1f	0.55436
rs76972837	1	22353477	0.977931	NS	5	0.13454
rs2208040	6	90149723	0.977939	NS	4	0.60906
rs77984256	14	68723103	0.97794	NS	4	0.60906
rs1333048	9	22125348	0.977943	NS	5	0.58955
rs1424121	16	6096729	0.97795	NS	7	0.18412
rs13382730	2	206668495	0.97795	NS	6	0.15
rs11233264	11	82693692	0.977975	NS	1f	0.22271
rs6101739	20	39864161	0.977985	NS	7	0.18412
rs1475871	21	30500861	0.977986	NS	7	0.18412
rs154265	5	103095214	0.977994	NS	1b	0.96
rs139691717	6	137873288	0.977994	NS	2a	0.3145
rs6666436	1	206631420	0.978018	NS	1a	0.82167
rs117782746	11	2260976	0.978036	NS	2b	0.63936
rs9969411	8	127034284	0.978067	NS	2b	0.66759
rs2107301	12	47861787	0.978072	NS	4	0.60906
rs9913257	17	75324812	0.978075	NS	1f	0.55436
rs3822434	5	6600037	0.978076	NS	1b	0.68148
rs7108178	11	75833253	0.978095	NS	7	0.51392
rs12555576	9	32431308	0.978109	NS	1f	0.55436
rs12108156	3	39768379	0.978111	NS	1f	0.22271
rs1567871	22	20253637	0.978115	NS	1f	0.55436
rs16198	7	24233611	0.978118	NS	4	0.70497
rs114770276	2	43518432	0.978122	NS	4	0.70497
rs58778253	13	26962714	0.978126	NS	4	0.60906
rs13126784	4	26055780	0.978131	NS	4	0.60906
rs62488614	8	11293028	0.978142	NS	5	0.32513
rs16978630	19	12702869	0.978149	NS	1b	0.8169
rs55890849	2	61638693	0.978159	NS	1f	0.55436
rs12210177	6	90251027	0.978171	NS	2b	0.70883
rs2280408	3	46557967	0.978192	NS	1f	0.55436
rs16823060	1	19861965	0.978193	NS	1f	0.55436
rs2002832	15	78950397	0.978196	NS	1f	0.55436
rs17057051	8	27370037	0.978213	NS	1f	0.22271
rs2416743	9	120015683	0.978219	NS	5	0
rs13357261	5	54952182	0.978225	NS	5	0.13454
rs17139008	11	79853454	0.978225	NS	5	0.00864
rs741756	1	155250077	0.978274	NS	1f	0.55436
rs116715115	3	48629600	0.978278	NS	1f	0.22271
rs3895648	11	493130	0.978295	NS	1f	0.55436
rs77288540	1	92710880	0.9783	NS	2b	0.73843
rs760641	20	45376137	0.9783	NS	1f	0.55436
rs10053750	5	150890489	0.97831	NS	7	0.51392
rs9848203	3	48715716	0.978312	NS	2b	0.79882
rs852373	20	48212554	0.978314	NS	4	0.60906
rs2849298	18	77316545	0.978315	NS	5	0.13454
rs10513978	18	69822170	0.978316	NS	5	0.13454
rs2802708	6	68619944	0.978318	NS	7	0.51392
rs2398441	12	128857405	0.978323	NS	1b	0.25188
rs4958860	5	150992531	0.978358	NS	1f	0.22271
rs619563	12	9939083	0.97836	NS	6	0.28784
rs1379237	14	97929939	0.978365	NS	5	0.13454
rs12304013	12	57643581	0.978373	NS	1f	0.55436
rs10777981	12	99415095	0.978407	NS	5	0.13454
rs9288990	3	114106345	0.978418	NS	1f	0.55436
rs1575900	13	80102569	0.978433	NS	7	0.18412
rs17731287	5	142203835	0.978436	NS	7	0.51392
rs34041332	2	181383014	0.978437	NS	6	0.114
rs111940687	6	20597811	0.978449	NS	4	0.60906
rs3804350	4	101026773	0.978454	NS	7	0.51392
rs2444972	15	33143292	0.978455	NS	1f	0.70294
rs4240625	8	9385047	0.97846	NS	1f	0.22271
rs912040	1	198783151	0.978472	NS	1f	0.22271
rs13219624	6	34894022	0.978477	NS	7	0.51392
rs4667115	2	181170676	0.978503	NS	1f	0.22271
rs11065340	12	110181544	0.978521	NS	7	0.51392
rs1465689	5	150306292	0.978524	NS	1f	0.55436
rs79093260	9	120670765	0.978562	NS	1f	0.08
rs56209172	2	180972313	0.978571	NS	7	0.51392
rs61817588	1	113747143	0.978571	NS	4	0.60906
rs654644	6	126300618	0.978589	NS	1f	0.66951
rs114672550	5	103176311	0.978603	NS	7	0.51392
rs10028161	4	110171508	0.97861	NS	4	0.60906
rs17141010	3	46350569	0.978611	NS	1f	0.22271
rs1478238	4	167612148	0.978625	NS	1f	0.01
rs72729335	15	38645561	0.978629	NS	7	0.51392
rs2139061	2	181080102	0.97864	NS	1f	0.02154
rs79124647	13	43921781	0.978641	NS	1f	0.22271
rs900503	8	60686563	0.978642	NS	1f	0.55436
rs117399939	6	126937086	0.978657	NS	7	0.18412
rs17066649	6	137631557	0.978668	NS	1d	0.67
rs71633597	1	206693658	0.978668	NS	1b	0.3284
rs73973908	18	74571237	0.978669	NS	7	0.51392
rs1880090	6	35023191	0.978675	NS	1f	0.55436
rs10976414	9	7573560	0.978677	NS	5	0.13454
rs60415199	14	76828758	0.978695	NS	1f	0.55436
rs7588041	2	61234277	0.978699	NS	7	0.51392
rs6741868	2	43086886	0.978711	NS	4	0.60906
rs1511946	18	38360129	0.978714	NS	6	0.34955
rs3806704	3	46577038	0.978721	NS	1f	0.55436
rs11684004	2	100338321	0.978756	NS	7	0.51392
rs7925375	11	2169925	0.978764	NS	1f	0.55436
rs62399288	6	20740134	0.978773	NS	5	0.58955
rs117718766	20	46044413	0.978777	NS	4	0.60906
rs11624462	14	35202480	0.978783	NS	1b	0.88043
rs17565216	3	2614423	0.978798	NS	7	0.18412
rs4956211	4	108801970	0.978802	NS	1f	0.22271
rs7093925	10	52369894	0.978811	NS	7	0.51392
rs11051829	12	32172076	0.978826	NS	1f	0.55436
rs6479828	10	62615590	0.97885	NS	5	0.13454
rs61923071	12	68054215	0.978881	NS	7	0.51392
rs72900975	2	185287011	0.978895	NS	1f	0.22271
rs1358775	6	132200372	0.978904	NS	7	0.18412
rs7974169	12	39960188	0.978939	NS	7	0.51392
rs1863270	15	60720060	0.978979	NS	5	0.13454
rs12303338	12	128792096	0.978979	NS	1f	0.55436
rs746492	3	46375821	0.978998	NS	1f	0.55436
rs2284721	14	80977741	0.979023	NS	4	0.60906
rs10797885	1	183509328	0.979027	NS	4	0.60906
rs78158162	16	68648385	0.979044	NS	1f	0.55324
rs8086861	18	45312162	0.979056	NS	7	0.51392
rs2165568	14	87987489	0.979075	NS	1f	0.22271
rs713194	1	8124435	0.979087	NS	7	0.51392
rs7982698	13	43835783	0.979093	NS	1b	0.7225
rs115135469	2	203714315	0.979107	NS	2b	0.93
rs72810989	5	173899711	0.979111	NS	1f	0.55436
rs2192433	12	9729100	0.979113	NS	1f	0.55324
rs1470957	8	97955642	0.979116	NS	4	0.60906
rs17313592	12	12526557	0.979128	NS	5	0.58955
rs10790024	11	114567402	0.979156	NS	1f	0.55436
rs10499696	7	50553890	0.979166	NS	1f	0.55324
rs2208547	14	88138171	0.979179	NS	6	0.0475
rs1589228	8	138450373	0.979204	NS	1f	0.07
rs7941038	11	659545	0.979214	NS	1f	0.55436
rs3773008	3	58283985	0.979216	NS	1f	0.22271
rs10891701	11	114567232	0.979305	NS	1f	0.55436
rs11720579	3	157025689	0.979306	NS	7	0.51392
rs7736263	5	173912219	0.979319	NS	1f	0.55324
rs2508750	11	76562396	0.979325	NS	1f	0.82
rs12763391	10	62594734	0.979326	NS	1f	0.55436
rs79849855	2	60821224	0.979331	NS	1f	0.66703
rs7751619	6	145173350	0.97935	NS	7	0.51392
rs7962217	12	5952393	0.979387	NS	1f	0.55436
rs33942096	3	49128787	0.979397	NS	1f	0.55436
rs17281154	5	66855636	0.979411	NS	5	0.13454
rs7999839	13	23393464	0.979417	NS	5	0.13454
rs1368245	2	56126884	0.979424	NS	2b	0.7614
rs7995222	13	42309674	0.979432	NS	7	0.51392
rs12698020	7	157046052	0.979442	NS	5	0.13454
rs10803143	1	243452287	0.979446	NS	1f	0.55436
rs6755646	2	63864399	0.979448	NS	7	0.51392
rs112372472	2	184880773	0.979462	NS	5	0.13454
rs73011920	11	114518286	0.979463	NS	1f	0.55436
rs7033801	9	4289440	0.979473	NS	7	0.18412
rs2504162	6	34925291	0.979496	NS	1f	0.01
rs2623678	8	3790265	0.9795	NS	5	0.54974
rs9882549	3	48711925	0.979545	NS	1d	0.2475
rs11686436	2	51790626	0.979549	NS	5	0.58955
rs17280230	7	105648420	0.97955	NS	4	0.60906
rs8048310	16	73868138	0.97956	NS	1f	0.55324
rs803057	5	132746205	0.979607	NS	7	0.51392
rs11827375	11	76597228	0.979611	NS	1b	0.64348
rs9611137	22	39286440	0.979618	NS	1f	0.66703
rs575367	1	93066149	0.979626	NS	1f	0.55436
rs76022876	4	122500939	0.979649	NS	4	0.60906
rs34752927	14	97969810	0.979651	NS	6	0.14536
rs56372008	3	51279478	0.979659	NS	1f	0.55436
rs1486634	12	129190840	0.979666	NS	4	0.60906
rs7210915	17	34608420	0.979687	NS	1f	0.55436
rs115097356	1	19824070	0.979734	NS	1d	0.94556
rs524276	1	160767932	0.979754	NS	2a	0.69536
rs7823349	8	11141120	0.979765	NS	1f	0.22271
rs12590389	14	98030717	0.979785	NS	4	0.60906
rs17065754	18	59398219	0.979787	NS	7	0.51392
rs76137495	6	159040090	0.979796	NS	4	0.60906
rs5763568	22	29877175	0.979798	NS	1f	0.55324
rs7133604	12	129053548	0.979801	NS	4	0.60906
rs922409	14	98019894	0.979815	NS	4	0.60906
rs10188379	2	38144334	0.979818	NS	5	0.58955
rs368089	19	43894932	0.979825	NS	1f	0.55324
rs7586983	2	102411606	0.979829	NS	1f	0.22271
rs4817989	21	39112654	0.979838	NS	2b	0.90289
rs4359426	16	57358821	0.979866	NS	1f	0.55436
rs17695555	5	173924078	0.979879	NS	1b	0.192
rs571562	2	118596767	0.979881	NS	4	0.60906
rs2493216	1	7948306	0.979898	NS	1f	0.10262
rs9814606	3	50467083	0.979911	NS	1f	0.22271
rs10795561	10	7668252	0.97992	NS	1f	0.66703
rs10821699	10	60197410	0.979923	NS	1f	0.19549
rs252753	5	78073149	0.979954	NS	7	0.51392
rs3807359	7	55424205	0.979967	NS	1f	0.55436
rs371716346	7	50619924	0.979973	NS	5	0.13454
rs3790514	1	151771692	0.979979	NS	1f	0.22271
rs113451170	19	18286252	0.979982	NS	1d	0.951
rs4931638	12	27927280	0.979984	NS	7	0.51392
rs1167828	7	75534076	0.979992	NS	1f	0.55436
rs7300793	12	9593227	0.979994	NS	1f	0.55436
rs72848748	11	443587	0.979999	NS	1f	0.55324
rs72825188	17	39440282	0.980013	NS	1b	0.76
rs11052434	12	9689408	0.980024	NS	7	0.51392
rs6805758	3	159927882	0.98003	NS	4	0.60906
rs35318610	5	160499639	0.980039	NS	5	0.13454
rs6742345	2	181100618	0.980042	NS	7	0.51392
rs117214612	7	37352003	0.980058	NS	2b	0.66261
rs4078491	16	87236238	0.980074	NS	1f	0.55436
rs10835234	11	1478751	0.980076	NS	1b	0.64348
rs3764875	12	6348918	0.98008	NS	7	0.18412
rs34375252	5	102854398	0.980088	NS	7	0.18412
rs73072000	3	46563095	0.980097	NS	2b	0.51305
rs4061077	8	55990883	0.980103	NS	1f	0.55436
rs72900014	2	68436814	0.980108	NS	1f	0.55436
rs7086333	10	48907086	0.980156	NS	5	0.13454
rs10058943	5	150847024	0.98016	NS	1f	0.66703
rs2295805	19	54825246	0.980186	NS	1f	0.55436
rs12954053	18	45311888	0.980195	NS	1f	0.22271
rs7096233	10	17168882	0.980204	NS	1f	0.55436
rs291109	1	206898806	0.980215	NS	1f	0.66703
rs3891849	10	88396106	0.980238	NS	5	0.58955
rs1482855	3	157029556	0.980255	NS	1f	0.55436
rs2289311	10	77805897	0.980263	NS	1f	0.55436
rs10077788	5	102946286	0.980268	NS	3a	0.86056
rs12712144	2	102379140	0.980275	NS	1f	0.55324
rs1205318	19	54330126	0.980277	NS	5	0.13454
rs141436403	7	50271825	0.980285	NS	7	0.18412
rs10761519	10	60553355	0.980321	NS	7	0.51392
rs16990132	20	45429208	0.980341	NS	1f	0.55436
rs4582919	10	60345018	0.980351	NS	1f	0.22271
rs113446018	9	4973081	0.980352	NS	4	0.60906
rs184893932	2	102073809	0.980356	NS	4	0.60906
rs12128541	1	156034201	0.980384	NS	1f	0.55436
rs12143327	1	112068273	0.980392	NS	5	0.13454
rs1995218	8	128168461	0.980416	NS	4	0.60906
rs13175903	5	40907838	0.980434	NS	7	0.51392
rs13013681	2	42856886	0.980441	NS	1f	0.19549
rs4770469	13	23622039	0.980441	NS	1f	0.55436
rs10078968	5	150864711	0.980453	NS	7	0.51392
rs34249490	17	39258632	0.980456	NS	1f	0.22271
rs723188	12	5954739	0.980464	NS	1b	0.49233
rs7211780	17	48442561	0.980478	NS	1f	0.55436
rs2607037	14	97913738	0.980488	NS	5	0.13454
rs78998444	22	29744911	0.980488	NS	1f	0.55436
rs12518207	5	159230378	0.980489	NS	4	0.60906
rs117955585	9	5048595	0.980507	NS	7	0.18412
rs11688044	2	60799459	0.980509	NS	1f	0.55324
rs9936045	16	52881492	0.980517	NS	5	0.58955
rs2243093	17	4932600	0.980542	NS	1f	0.55436
rs12831453	12	9692422	0.980565	NS	1f	0.35917
rs12401886	1	198669495	0.980568	NS	4	0.70497
rs1234305	1	173148632	0.980603	NS	1f	0.55436
rs12031946	1	26352550	0.980615	NS	1b	0.93
rs10878343	12	40306782	0.980616	NS	1f	0.55436
rs3738863	2	30234695	0.980624	NS	4	0.60906
rs36043071	18	45308184	0.980638	NS	7	0.51392
rs10902189	11	660609	0.980641	NS	1f	0.66703
rs412016	14	68711660	0.980646	NS	4	0.60906
rs8045096	16	77228997	0.980653	NS	1f	0.22271
rs6117272	20	6465515	0.980672	NS	5	0.13454
rs10515733	5	155962824	0.980679	NS	4	0.60906
rs11652532	17	35442864	0.980684	NS	2b	0.43292
rs7543257	1	67137716	0.980707	NS	1b	0.86517
rs78976311	6	35076967	0.980709	NS	1f	0.55436
rs12140760	1	173460856	0.98072	NS	1b	0.35082
rs10010460	4	47028679	0.980765	NS	7	0.51392
rs2165567	14	87986842	0.980789	NS	7	0.51392
rs504560	1	7866482	0.980799	NS	1b	0.98882
rs61855348	10	60547720	0.980801	NS	6	0.74073
rs11121152	1	8297161	0.980815	NS	1f	0.55436
rs12313589	12	111298358	0.980827	NS	1f	0.55436
rs1415583	1	223820662	0.980834	NS	1f	0.55436
rs6660226	1	67278918	0.980851	NS	7	0.18412
rs2084161	15	59151573	0.980852	NS	1f	0.22271
rs10120389	9	132497465	0.980863	NS	4	0.60906
rs1036938	15	78944905	0.980867	NS	1a	0.99
rs4851333	2	100551462	0.980886	NS	1f	0.55324
rs10400881	15	78942042	0.980902	NS	1f	0.55436
rs8031646	15	97909182	0.980911	NS	4	0.70497
rs72812842	5	173947757	0.980923	NS	1f	0.22271
rs79571261	5	40622503	0.980928	NS	5	0.23589
rs2501781	1	17302469	0.980952	NS	7	0.51392
rs116769569	20	44452985	0.980964	NS	7	0.18412
rs9435764	1	17301349	0.980972	NS	1f	0.55436
rs548978	6	152397487	0.980974	NS	4	0.60906
rs17696495	5	173961308	0.981002	NS	1f	0.14867
rs2211712	8	37003849	0.981021	NS	5	0.58955
rs7576036	2	61632510	0.981025	NS	1f	0.22271
rs4947935	7	50836751	0.981039	NS	2b	0.99513
rs11743309	5	45122286	0.981064	NS	7	0.51392
rs736574	19	51551573	0.981068	NS	1d	0.26333
rs4293992	6	20805752	0.98109	NS	6	0
rs10821761	10	60422511	0.981098	NS	1f	0.55324
rs2026362	9	101478472	0.9811	NS	1f	0.55436
rs10269710	7	118161893	0.981117	NS	7	0.51392
rs1455649	11	114557949	0.981142	NS	6	0.12357
rs10615	11	653968	0.981154	NS	1f	0.55436
rs1790369	11	71413718	0.981156	NS	1f	0.55436
rs76799555	6	158961822	0.981168	NS	1f	0.39417
rs727633	4	21918920	0.98117	NS	7	0.18412
rs2473613	6	34924258	0.981182	NS	1f	0.55436
rs920053	8	11254133	0.981192	NS	1f	0.55436
rs6556377	5	158966572	0.981204	NS	5	0.13454
rs79288514	7	128942604	0.981219	NS	1f	0.55436
rs11259372	10	6522921	0.981235	NS	5	0
rs17098938	14	32381629	0.981252	NS	4	0.60906
rs581015	11	114479118	0.981252	NS	1b	0.99522
rs12126650	1	95837084	0.981257	NS	1f	0.22271
rs11702929	22	29797609	0.981275	NS	1f	0.55436
rs16859404	2	171483889	0.981315	NS	1f	0.73417
rs7602799	2	181395525	0.981317	NS	1f	0.55436
rs1877032	17	39614811	0.981331	NS	1f	0.55436
rs3890908	5	142216610	0.981352	NS	1f	0.55436
rs3849781	5	39500818	0.981357	NS	3a	0.44535
rs1829366	2	181020873	0.981374	NS	1f	0.22271
rs750	1	173151444	0.981383	NS	1f	0.07
rs3914668	2	118221314	0.981428	NS	7	0.51392
rs2041861	12	68067860	0.981434	NS	1f	0.55436
rs10985034	9	120779787	0.981436	NS	1f	0.55324
rs7709388	5	150866977	0.981437	NS	1f	0.55324
rs9972834	16	49081096	0.981441	NS	1f	0.66703
rs2975500	8	32747847	0.981446	NS	5	0.31402
rs12410127	1	242728492	0.981447	NS	7	0.51392
rs5867524	5	40672273	0.981459	NS	5	0.02831
rs4144155	14	98024995	0.981515	NS	7	0.18412
rs4839311	1	113333745	0.981517	NS	1b	0.9275
rs1016849	1	157795174	0.981521	NS	1f	0.55324
rs721709	12	40315611	0.981526	NS	1b	1
rs1167829	7	75535697	0.981531	NS	1f	0.79143
rs2238140	12	47858881	0.981545	NS	1b	0.43617
rs9830408	3	50257119	0.981547	NS	1f	0.55436
rs10057395	5	60792967	0.981547	NS	1f	0.22271
rs1861087	14	91905009	0.981554	NS	1d	0.97789
rs12422554	12	2203454	0.981557	NS	1f	0.19549
rs409226	1	30000113	0.981559	NS	4	0.60906
rs1543639	9	4312564	0.981578	NS	6	0.1075
rs7016432	8	56085821	0.981588	NS	1f	0.22271
rs12864131	13	26471802	0.981591	NS	1f	0.22271
rs1463680	3	45955269	0.981607	NS	1f	0.55436
rs78113432	6	159031421	0.981621	NS	5	0.15502
rs1334627	6	91735790	0.981676	NS	6	0.48581
rs4916176	1	248697340	0.981684	NS	1f	0.37526
rs10885273	10	111798827	0.981702	NS	5	0.13454
rs888158	12	107538514	0.981722	NS	1f	0.22271
rs73069287	1	198880333	0.981725	NS	4	0.60906
rs2377654	10	48903390	0.981728	NS	5	0.13454
rs73071930	3	46560740	0.981733	NS	1f	0.55436
rs11130399	3	54215623	0.981741	NS	4	0.70497
rs12669866	7	20742851	0.981746	NS	1f	0.22271
rs75264524	6	159060412	0.981749	NS	1f	0.22271
rs11643689	16	52882006	0.981764	NS	5	0.13454
rs114703239	2	240639166	0.981772	NS	4	0.70497
rs10848634	12	2206961	0.981784	NS	7	0.51392
rs9688558	6	137635196	0.98179	NS	7	0.18412
rs1737724	6	34962269	0.981799	NS	1f	0.75983
rs35049898	2	181117550	0.981845	NS	1b	0.64194
rs11200405	10	122115807	0.981845	NS	5	0.58955
rs842625	2	60853347	0.981846	NS	1f	0.22271
rs376451	5	31711880	0.981857	NS	4	0.60906
rs11221273	11	128388180	0.981884	NS	1f	0.55436
rs249646	5	142205407	0.981905	NS	5	0
rs55893564	8	55947554	0.981924	NS	1f	0.55436
rs62399297	6	20745015	0.981927	NS	5	0.13454
rs34866311	3	50462513	0.981939	NS	1f	0.55324
rs12138812	1	67386458	0.981942	NS	1f	0.55436
rs117410698	7	75070295	0.981949	NS	4	0.60906
rs10067892	5	40291889	0.98197	NS	4	0.60906
rs175194	22	20175547	0.981973	NS	1f	0.55436
rs6656410	1	50793369	0.982002	NS	7	0.18412
rs4687554	3	52830119	0.982004	NS	1f	0.66703
rs11052431	12	9689136	0.982009	NS	6	0.27
rs12190179	6	90111453	0.982036	NS	1b	0.53267
rs4473348	2	181209015	0.982039	NS	1f	0.55324
rs34714481	2	184597742	0.982045	NS	1d	0.37333
rs2275735	1	202946427	0.982046	NS	1f	0.31083
rs2384148	10	53090947	0.982053	NS	2b	0.82852
rs1790600	18	69844215	0.982061	NS	6	0.34583
rs12221018	10	75251361	0.982063	NS	1f	0.55436
rs75194544	6	90131157	0.982065	NS	5	0.13454
rs2241879	2	233274822	0.982095	NS	7	0.51392
rs4480873	18	40474561	0.982101	NS	6	0.03125
rs2309798	2	100340487	0.982104	NS	1f	0.22271
rs657769	11	118700607	0.982116	NS	1f	0.55436
rs72812832	5	173945622	0.982128	NS	1f	0.55436
rs17086611	5	96738357	0.982135	NS	1f	0.07
rs2376477	3	160982911	0.982137	NS	1f	0.22271
rs673547	11	118702630	0.982141	NS	1f	0.22271
rs228645	1	7806405	0.982167	NS	1d	0.90947
rs6006234	22	29741056	0.982195	NS	1f	0.55436
rs3844024	14	87962960	0.982208	NS	7	0.51392
rs77381460	4	122599719	0.982211	NS	6	0.14464
rs35770602	10	62611447	0.98222	NS	4	0.70497
rs11624372	14	87856688	0.982243	NS	7	0.18412
rs12529158	6	111501244	0.98226	NS	1f	0.55324
rs6796472	3	76421322	0.982262	NS	6	0.59881
rs59656013	11	76579772	0.982265	NS	2a	0.99
rs6089784	20	62768210	0.982273	NS	4	0.70497
rs1887291	14	88088265	0.982275	NS	7	0.51392
rs231814	2	203805472	0.982297	NS	5	0.58955
rs11215031	11	114519725	0.982303	NS	1f	0.22271
rs6916486	6	167117247	0.982312	NS	1f	0.55436
rs7786945	7	128908410	0.982329	NS	1f	0.55436
rs12211228	6	408833	0.982334	NS	1f	0.55436
rs561712	12	117314264	0.982336	NS	1f	0.55436
rs707576	20	45367826	0.982336	NS	1f	0.55436
rs6032142	20	45366770	0.982343	NS	1f	0.55436
rs12569102	1	22381760	0.982379	NS	7	0.51392
rs114543920	5	587602	0.982385	NS	2b	0.64776
rs2953896	8	56086524	0.982391	NS	6	0.05815
rs1392298	3	46102692	0.982396	NS	1f	0.55436
rs12989728	2	74911715	0.982401	NS	1f	0.66703
rs1046920	9	120854142	0.982408	NS	6	0.78337
rs12635341	3	162275920	0.982433	NS	6	0.26967
rs789777	15	35924962	0.982438	NS	7	0.18412
rs1126933	16	68687630	0.982448	NS	1b	0.98
rs3091311	3	46264985	0.982463	NS	1f	0.70294
rs6762132	3	33030135	0.982465	NS	1f	0.22
rs241224	1	4581739	0.982481	NS	7	0.51392
rs10208708	2	102148981	0.982491	NS	5	0.65237
rs949730	12	79016506	0.982494	NS	1f	0.22271
rs587259	19	34165501	0.982498	NS	1b	1
rs80354452	2	162399726	0.982518	NS	6	0.0125
rs12126973	1	198681847	0.982528	NS	1f	0.66703
rs9380492	6	35132639	0.982533	NS	5	0.23589
rs9348965	6	35139635	0.982533	NS	4	0.60906
rs12412391	10	99529178	0.982536	NS	1b	0.68
rs118152271	15	78837437	0.982537	NS	1f	0.55436
rs113595635	22	29741183	0.982543	NS	1f	0.22271
rs269959	18	45188225	0.982543	NS	7	0.51392
rs74930814	13	42279535	0.982552	NS	5	0.58955
rs2976023	8	56088332	0.982558	NS	7	0.51392
rs117902760	8	78553924	0.98256	NS	1f	0.55436
rs11121070	1	8034794	0.9826	NS	1f	0.55436
rs115614321	3	58389336	0.982628	NS	4	0.60906
rs2327544	6	12345737	0.982658	NS	1f	0.9
rs1937780	6	38706674	0.982661	NS	7	0.51392
rs7893702	10	99658610	0.982669	NS	1f	0.55436
rs114156979	1	201021489	0.98267	NS	1f	0.55436
rs4844550	1	206684062	0.982672	NS	1f	0.55436
rs6861681	5	173935455	0.982677	NS	1f	0.22271
rs114664338	5	96659237	0.98269	NS	4	0.60906
rs67623241	5	173965635	0.982739	NS	1b	0.97052
rs11202703	10	88295120	0.982757	NS	7	0.51392
rs3827039	20	45368167	0.982768	NS	1f	0.55436
rs10073019	5	150987485	0.982775	NS	1f	0.55324
rs34550741	1	161403998	0.982777	NS	1b	0.945
rs1868773	7	32361729	0.982837	NS	1f	0.22271
rs13016602	2	185325738	0.982861	NS	7	0.18412
rs13232756	7	55980139	0.982865	NS	7	0.51392
rs10180999	2	180997760	0.982881	NS	5	0.58955
rs13342031	17	42384853	0.98289	NS	1f	0.43105
rs2904419	16	75194071	0.982902	NS	1f	0.22271
rs72851191	11	503993	0.982903	NS	1f	0.55436
rs3862807	11	76572037	0.982916	NS	1f	0.62474
rs6456373	6	20785733	0.982917	NS	6	0.13144
rs9282801	17	27769447	0.982943	NS	1f	0.55436
rs6656929	1	67195358	0.982954	NS	1f	0.55436
rs76674	2	60521974	0.982958	NS	1f	0.55436
rs3774937	4	102513096	0.982986	NS	1f	0.55436
rs613489	6	126277714	0.983005	NS	7	0.18412
rs6031972	20	45076302	0.983008	NS	1f	0.55436
rs41276277	5	96902034	0.983013	NS	1f	0.55436
rs10844476	12	9691642	0.983029	NS	1f	0.55324
rs4854914	3	181404435	0.983037	NS	1b	0.51695
rs360014	5	173833642	0.983042	NS	1f	0.55436
rs112124649	12	112545707	0.983052	NS	1f	0.55436
rs117231304	22	21624139	0.983054	NS	4	0.60906
rs34322287	9	120850983	0.983071	NS	1f	0.55436
rs706848	2	233391273	0.983072	NS	1b	1
rs10985184	9	121225393	0.983074	NS	1b	0.81679
rs920666	4	77590049	0.983092	NS	5	0.13454
rs60102307	22	29742508	0.983093	NS	1f	0.55436
rs11569323	20	46123665	0.983101	NS	1f	0.55436
rs883591	10	60521634	0.983108	NS	1f	0.22271
rs2110258	7	56126416	0.983123	NS	5	0.13454
rs4607421	6	20805485	0.983132	NS	1f	0.55436
rs3732127	2	102397290	0.983133	NS	1f	0.55436
rs1245416	14	27151842	0.983138	NS	5	0.13454
rs7926352	11	70069775	0.983145	NS	1f	0.22271
rs1379232	14	98013321	0.983147	NS	7	0.18412
rs12912299	15	38605656	0.983171	NS	7	0.51392
rs4847356	1	94747883	0.983189	NS	7	0.51392
rs73073711	3	46566970	0.98319	NS	5	0.71571
rs7009841	8	10807545	0.983205	NS	1b	0.54842
rs11909987	21	42402293	0.983209	NS	1f	0.66703
rs9368834	6	34892987	0.983213	NS	1f	0.55324
rs4942248	13	43832669	0.983221	NS	6	0.2677
rs1026684	14	97995540	0.983237	NS	4	0.60906
rs57586624	5	132739003	0.983241	NS	1f	0.55324
rs2238047	12	2190842	0.983251	NS	1f	0.22271
rs6738120	2	181159556	0.983264	NS	7	0.18412
rs62447175	7	50291286	0.983275	NS	7	0.18412
rs6602	9	120816686	0.983278	NS	1f	0.55324
rs2241455	2	1663495	0.983278	NS	2b	0.63605
rs4130707	5	85071655	0.98328	NS	7	0.18412
rs2378932	14	31514548	0.983286	NS	7	0.51392
rs11005870	10	57592762	0.9833	NS	7	0.18412
rs16852017	1	203667351	0.983303	NS	5	0.13454
rs228700	1	7829092	0.983304	NS	1f	0.22271
rs11021918	11	2247960	0.983324	NS	4	0.60906
rs4840549	8	11141445	0.983326	NS	1f	0.55436
rs75097049	17	39232314	0.983329	NS	1f	0.55436
rs10788599	10	88428167	0.983352	NS	7	0.51392
rs2667978	8	55985392	0.983371	NS	1b	0.17883
rs4330304	4	4367673	0.983377	NS	4	0.60906
rs72658550	1	19827284	0.983384	NS	6	0.073
rs56161377	2	206418630	0.983396	NS	1f	0.67375
rs10493920	1	99672036	0.983415	NS	1b	0.94984
rs732075	2	25373562	0.983417	NS	1f	0.70823
rs77739684	8	11419197	0.983418	NS	5	0.13454
rs35792621	5	132397781	0.983433	NS	1f	0.55436
rs7094366	10	102514973	0.983442	NS	1f	0.55436
rs10911364	1	183583391	0.983444	NS	4	0.60906
rs76850604	6	126469339	0.983448	NS	5	0
rs9854651	3	32148992	0.983454	NS	7	0.51392
rs2576736	2	105274514	0.983456	NS	1f	0.55436
rs207423	2	31324218	0.983479	NS	1f	0.55436
rs1572299	9	118584139	0.98349	NS	7	0.18412
rs7143039	14	98020546	0.983498	NS	7	0.18412
rs9491274	6	124998837	0.983509	NS	5	0
rs7032259	9	34700719	0.983533	NS	6	0.74073
rs6664424	1	91546709	0.983549	NS	1f	0.55436
rs2608031	8	128152393	0.983595	NS	4	0.60906
rs71639160	1	192590123	0.983595	NS	4	0.70497
rs2061485	10	60345869	0.983601	NS	1f	0.22271
rs12263240	10	48907346	0.983608	NS	5	0.13454
rs12282557	11	114533033	0.983612	NS	1f	0.22271
rs10932029	2	203937045	0.983617	NS	1f	0.55436
rs4108243	12	57386038	0.983625	NS	1f	0.62128
rs6684479	1	22380041	0.983641	NS	1f	0.55436
rs16922461	8	55947466	0.983641	NS	1f	0.22271
rs3820623	1	227919561	0.983642	NS	1f	0.55436
rs35741374	2	60845432	0.983647	NS	1f	0.32917
rs553188	11	118706053	0.983683	NS	1b	0.84
rs16904408	8	131105918	0.983683	NS	5	0.00143
rs34167025	17	40614411	0.983692	NS	1f	0.55436
rs7746675	6	100126514	0.983694	NS	2b	0.51348
rs35717883	3	28004047	0.983708	NS	7	0.18412
rs61752351	5	96979616	0.983738	NS	1f	0.22271
rs2043013	2	31369457	0.983743	NS	7	0.51392
rs77911658	16	68670370	0.983746	NS	3a	0.79209
rs13418066	2	233237298	0.983761	NS	1f	0.55436
rs12487334	3	119572572	0.983764	NS	1f	0.22271
rs12487430	3	119572944	0.983764	NS	1f	0.22271
rs6719497	2	181170736	0.983779	NS	5	0.71614
rs10897874	11	81757516	0.983798	NS	5	0.58955
rs6680614	1	91892814	0.983802	NS	1f	0.55436
rs55850761	5	173946485	0.983811	NS	1f	0.55436
rs354467	13	106261623	0.983827	NS	4	0.60906
rs2477848	6	66601009	0.983839	NS	6	0.16543
rs10494196	1	117073657	0.983841	NS	7	0.18412
rs6730058	2	185257051	0.983843	NS	7	0.51392
rs671188	11	102958726	0.983851	NS	7	0.18412
rs11647781	16	49560508	0.983854	NS	4	0.60906
rs12420752	11	21844915	0.983912	NS	7	0.18412
rs11939336	4	124993484	0.983915	NS	7	0.18412
rs2239032	12	2227972	0.983927	NS	7	0.18412
rs10827349	10	34338111	0.983934	NS	2b	0.63769
rs59204269	8	11475744	0.983937	NS	1f	0.08
rs9625533	22	28692602	0.983941	NS	1f	0.22271
rs1327327	13	89691881	0.983942	NS	7	0.18412
rs10430531	10	77900367	0.98395	NS	1f	0.55436
rs484881	13	33378271	0.983959	NS	1f	0.22271
rs11677924	2	29500326	0.983984	NS	5	0.005
rs74799962	5	587974	0.98399	NS	4	0.60906
rs2214020	5	9852748	0.984027	NS	5	0.13454
rs886774	7	107854989	0.984034	NS	1f	0.55436
rs3910683	14	87946165	0.984039	NS	7	0.51392
rs114447372	1	92951870	0.984052	NS	1d	0.2475
rs2971769	7	131723181	0.984053	NS	5	0.13454
rs7955007	12	9587401	0.984062	NS	1f	0.55436
rs10049154	3	48482612	0.984073	NS	1f	0.55324
rs162379	21	43505454	0.984075	NS	5	0.13454
rs576601	12	9893453	0.984099	NS	6	0.63
rs61977333	14	88018057	0.984105	NS	5	0.45857
rs4986072	17	77836798	0.984142	NS	4	0.70497
rs17577872	13	99920123	0.984146	NS	5	0.58955
rs4128518	1	116952198	0.984152	NS	1f	0.55436
rs9533716	13	43951872	0.984165	NS	6	0.74073
rs145515678	14	91877550	0.984169	NS	2b	1
rs11843557	13	39248140	0.984224	NS	7	0.51392
rs544368	11	124668099	0.984225	NS	1f	0.55436
rs1364218	16	64789469	0.984229	NS	5	0.13454
rs4796657	17	42437960	0.98423	NS	1f	0.22271
rs11119894	1	206951585	0.984237	NS	1f	0.55436
rs12871296	13	54512212	0.984242	NS	7	0.18412
rs114196796	5	73162718	0.984255	NS	6	0.27
rs2037122	3	58253375	0.984274	NS	1b	0.69
rs17114930	21	42437492	0.984283	NS	4	0.60906
rs2071368	5	150413228	0.984292	NS	4	0.70497
rs4938246	11	116268402	0.984333	NS	6	0.3335
rs10061412	5	99187675	0.984333	NS	1f	0.55436
rs2300517	14	80981401	0.984335	NS	4	0.60906
rs11059925	12	128809243	0.984392	NS	1f	0.60917
rs1513670	17	43729963	0.984393	NS	7	0.51392
rs2288712	2	60799042	0.984402	NS	7	0.51392
rs9625852	22	29690857	0.984428	NS	1f	0.55436
rs1859166	7	27131969	0.984428	NS	1f	0.55324
rs10878386	12	40332126	0.984477	NS	1b	0.86517
rs12282625	11	13629639	0.984483	NS	1f	0.14867
rs2040397	3	50632647	0.984504	NS	1f	0.55436
rs10778056	12	100629801	0.984504	NS	1f	0.55324
rs77746517	12	111278748	0.984531	NS	1f	0.31083
rs7922070	10	65213030	0.984549	NS	5	0.73375
rs61469546	7	28119329	0.984575	NS	1f	0.22271
rs962052	2	150787689	0.984589	NS	4	0.60906
rs290986	9	90801254	0.984594	NS	1f	0.66703
rs55996736	5	660925	0.984602	NS	4	0.60906
rs12578928	12	9691772	0.984619	NS	1f	0.55324
rs292581	7	135197840	0.984619	NS	1b	0.94667
rs2192859	16	52880837	0.984629	NS	7	0.18412
rs78433355	22	29743836	0.984638	NS	6	0.17732
rs12483601	21	42461452	0.984649	NS	1f	0.55436
rs8040456	15	59063904	0.984665	NS	7	0.51392
rs12423664	12	132493308	0.984683	NS	1f	0.55436
rs17204944	12	9935758	0.984685	NS	6	0.27671
rs6793721	3	58602954	0.984693	NS	7	0.51392
rs6979778	7	37328798	0.9847	NS	7	0.18412
rs7569991	2	181110525	0.984711	NS	1f	0.55436
rs2039369	20	63622468	0.984745	NS	1d	0.705
rs76063874	2	181171138	0.984752	NS	5	0.99333
rs2310143	2	101913168	0.984763	NS	1b	0.9
rs9310999	3	33001711	0.984813	NS	1f	0.19549
rs12748081	1	172897866	0.984868	NS	1f	0.55436
rs10198925	2	181102892	0.984875	NS	7	0.51392
rs799467	14	35032296	0.984899	NS	1f	0.55324
rs117731596	11	118767513	0.984918	NS	5	0.13454
rs17759785	18	57845499	0.984921	NS	1f	0.55436
rs7328883	13	43841233	0.984933	NS	7	0.51392
rs1364219	16	64789761	0.98496	NS	7	0.18412
rs115893483	1	197726321	0.984961	NS	4	0.60906
rs10176421	2	181087590	0.984992	NS	1f	0.02
rs1517683	11	114570605	0.985005	NS	7	0.51392
rs1654504	19	54994189	0.985009	NS	1f	0.55436
rs73342846	7	50555319	0.985023	NS	1f	0.55436
rs9626448	22	45802756	0.985025	NS	6	0.2677
rs6672265	1	172883773	0.985032	NS	1b	0.99889
rs10917558	1	19847479	0.985033	NS	1f	0.55436
rs10929325	2	233242385	0.985034	NS	1a	0.75
rs541709	10	6520236	0.98505	NS	3a	0.49417
rs7583107	2	146062153	0.985067	NS	7	0.18412
rs534409	1	92971185	0.985071	NS	1f	0.55436
rs12037180	1	232568555	0.985072	NS	4	0.60906
rs2269315	14	87966598	0.985072	NS	7	0.51392
rs73342556	14	80781179	0.985085	NS	1f	0.22271
rs1053560	2	85319069	0.985088	NS	1d	0.70111
rs1787519	18	49937502	0.985098	NS	1f	0.93
rs1456990	14	98022549	0.985102	NS	7	0.18412
rs12520314	5	60938339	0.985118	NS	7	0.18412
rs16910160	9	120838477	0.985127	NS	1f	0.22271
rs55767693	2	65177957	0.985129	NS	1b	0.3225
rs80043258	14	81067035	0.985133	NS	1d	0.37333
rs7028478	9	24192966	0.985141	NS	7	0.18412
rs76339046	5	150749005	0.985151	NS	7	0.18412
rs17080319	3	48695047	0.985152	NS	1f	0.55436
rs2314812	17	27783788	0.985162	NS	1f	0.22271
rs9315627	13	20493024	0.985162	NS	1f	0.55436
rs116470631	2	203814457	0.985164	NS	2b	0.56046
rs5750398	22	37219171	0.985173	NS	1f	0.55436
rs11032454	11	33937862	0.985175	NS	4	0.60906
rs1599552	18	45337821	0.985187	NS	5	0.13454
rs61876346	11	499583	0.985191	NS	1f	0.66703
rs10489498	1	83757410	0.985202	NS	4	0.60906
rs114533920	17	27625777	0.985226	NS	4	0.60906
rs3796186	3	36834663	0.98523	NS	1f	0.55436
rs13123331	4	47401069	0.985236	NS	7	0.51392
rs1526603	17	40649016	0.985239	NS	1f	0.66703
rs41307860	1	7845395	0.985243	NS	1f	0.61248
rs4912500	3	184509912	0.985255	NS	1f	0.55436
rs165778	22	16838266	0.985259	NS	1b	0.53794
rs12741962	1	182287387	0.98526	NS	7	0.18412
rs79630422	20	49889212	0.985271	NS	4	0.70497
rs2168324	11	114544980	0.985279	NS	7	0.51392
rs4072839	10	60432543	0.9853	NS	1f	0.55436
rs2447876	5	36028098	0.985302	NS	1b	0.86517
rs1428555	5	150877829	0.985343	NS	6	0.24989
rs114303014	2	185029529	0.98535	NS	7	0.18412
rs2293524	2	200602508	0.985358	NS	1d	0.94556
rs11600597	11	35106850	0.985362	NS	1f	0.55436
rs80141028	4	101846842	0.985368	NS	4	0.60906
rs9465852	6	20641669	0.985369	NS	5	0.23589
rs17694623	4	121970152	0.985376	NS	7	0.51392
rs860992	2	150426892	0.985397	NS	5	0.13454
rs13026070	2	181126695	0.985406	NS	5	0.01
rs11242025	5	130482226	0.985412	NS	1f	0.31248
rs73020650	2	162486602	0.985432	NS	7	0.51392
rs73194314	5	103239331	0.985445	NS	1f	0.8353
rs233178	16	4151222	0.985447	NS	4	0.60906
rs77722857	3	58259077	0.985455	NS	1f	0.55436
rs1385838	4	174775393	0.985465	NS	4	0.60906
rs17535082	14	35198348	0.985478	NS	1f	0.55436
rs4895806	6	126265921	0.985485	NS	5	0.13454
rs353823	9	86446897	0.985494	NS	6	0.0149
rs1344487	16	52878517	0.985497	NS	6	0.32495
rs732779	18	55455941	0.985518	NS	4	0.60906
rs3785898	17	42363102	0.98553	NS	1f	0.55436
rs6994352	8	19468242	0.985542	NS	1f	0.55436
rs10958662	8	41149601	0.985555	NS	1f	0.55324
rs10497733	2	192696824	0.98557	NS	4	0.60906
rs6950918	7	155141302	0.985577	NS	5	0.13454
rs982511	12	9729732	0.98558	NS	1f	0.55324
rs4941567	13	31010182	0.98559	NS	4	0.60906
rs9883584	3	20739268	0.985631	NS	6	0.59486
rs12566098	1	67423888	0.985654	NS	1f	0.22271
rs73112831	20	46049871	0.985657	NS	1f	0.55436
rs28739545	16	68503633	0.985684	NS	1f	0.55436
rs79624351	5	103121772	0.985706	NS	1f	0.55436
rs7698045	4	48238026	0.985714	NS	1f	0.55436
rs116561294	2	233426432	0.985744	NS	2b	0.66759
rs10946409	6	20795023	0.985748	NS	7	0.18412
rs17366568	3	186852664	0.985759	NS	1f	0.22271
rs981071	13	43820758	0.98576	NS	1f	0.55324
rs10985053	9	120848268	0.985765	NS	1f	0.55436
rs17221346	2	171483909	0.985767	NS	1f	0.55324
rs3771100	2	65265646	0.985768	NS	1f	0.55436
rs7092883	10	60421173	0.985791	NS	1f	0.55436
rs4845487	1	152804865	0.985804	NS	1f	0.22271
rs2328530	6	20643496	0.985807	NS	7	0.18412
rs181065111	8	10941569	0.985823	NS	1f	0.55436
rs118079623	14	80720477	0.985825	NS	5	0.13454
rs4293333	15	36432840	0.985831	NS	6	0.28784
rs72731584	14	68841925	0.985858	NS	5	0.13454
rs3816234	2	233277353	0.985859	NS	1f	0.55324
rs57884093	19	18248227	0.985875	NS	1b	0.35082
rs17653933	13	43991213	0.985878	NS	1f	0.55324
rs12307445	12	111264378	0.985885	NS	1f	0.55324
rs10469922	2	51755958	0.985887	NS	7	0.18412
rs5997515	22	29744289	0.985898	NS	1f	0.22271
rs72872035	11	14912451	0.985906	NS	7	0.18412
rs17461231	1	113452271	0.985929	NS	1b	0.94667
rs7840430	8	6307039	0.985933	NS	7	0.18412
rs3918357	3	46352479	0.985939	NS	1f	0.22271
rs6433914	2	181388987	0.985948	NS	5	0
rs79794187	11	2204401	0.985952	NS	4	0.60906
rs75703795	14	88007042	0.985971	NS	1d	0.96
rs16830008	3	119572405	0.986004	NS	1f	0.22271
rs4763835	12	9728560	0.986032	NS	7	0.51392
rs7596213	2	52616229	0.986046	NS	1f	0.55324
rs9954675	18	45293358	0.986056	NS	6	0.03429
rs58018370	14	80730931	0.98607	NS	5	0.58955
rs10486304	7	18351934	0.986094	NS	7	0.51392
rs12496520	3	119575469	0.986107	NS	1f	0.55324
rs2664543	20	45367372	0.98611	NS	1b	0.92754
rs5755536	22	35034632	0.986173	NS	7	0.18412
rs79568124	1	161533059	0.986196	NS	1b	0.99
rs4736323	8	142748941	0.986212	NS	1f	0.55436
rs757412	17	40628675	0.986213	NS	6	0.27677
rs7803406	7	20430062	0.98624	NS	7	0.51392
rs76442780	5	103256093	0.986244	NS	4	0.60906
rs10748040	12	40354745	0.986282	NS	7	0.18412
rs17008218	2	61310919	0.986316	NS	7	0.51392
rs10215418	7	107855593	0.986323	NS	1b	0.955
rs16985435	20	46039292	0.986333	NS	5	0
rs8131870	21	15336416	0.986342	NS	7	0.18412
rs2733170	15	57028466	0.986344	NS	1f	0.22271
rs10187842	2	181034788	0.986353	NS	7	0.51392
rs1107108	9	68703901	0.986382	NS	1f	0.55324
rs17476501	2	65464762	0.986382	NS	1f	0.55436
rs3932422	3	119475010	0.986384	NS	7	0.51392
rs16922458	8	55941472	0.98639	NS	1f	0.55436
rs11081443	18	8944210	0.986391	NS	1f	0.55436
rs79791419	5	160414486	0.986399	NS	6	0.42214
rs9378807	6	418941	0.986421	NS	5	0
rs301539	3	73110757	0.986426	NS	1b	0.14
rs16867417	2	181352963	0.98643	NS	7	0.18412
rs2135175	4	132175788	0.986437	NS	7	0.18412
rs73282255	5	150844085	0.986439	NS	1f	0.55324
rs1890951	10	60294948	0.986464	NS	1b	0.99173
rs1387916	6	126565585	0.986487	NS	6	0.2225
rs7690517	4	157114209	0.986523	NS	7	0.51392
rs4835036	4	146425752	0.986524	NS	7	0.18412
rs4733603	8	128285218	0.986526	NS	5	0.58955
rs11595982	10	2565295	0.986526	NS	1f	0.22271
rs72844710	11	604941	0.986532	NS	1f	0.55436
rs61749178	10	58367972	0.986541	NS	7	0.18412
rs10177379	2	181061650	0.986557	NS	7	0.51392
rs12134026	1	206736652	0.986567	NS	1f	0.22271
rs73564203	6	137828121	0.98657	NS	1f	0.55436
rs11564267	12	40328922	0.986576	NS	7	0.51392
rs1300250	3	9131261	0.986588	NS	1f	0.66703
rs1379233	14	98013349	0.986608	NS	7	0.18412
rs11651692	17	56860654	0.986613	NS	1f	0.22271
rs17681910	18	13406060	0.986626	NS	4	0.60906
rs4754804	11	101813410	0.986631	NS	7	0.51392
rs11720263	3	161130505	0.986644	NS	7	0.51392
rs10432490	2	181055495	0.986647	NS	1f	0.55436
rs77359002	12	57828030	0.986647	NS	1f	0.55436
rs12731471	1	7844639	0.986662	NS	1f	0.55324
rs920051	8	11253665	0.986671	NS	1f	0.55436
rs6431660	2	233258588	0.986676	NS	7	0.51392
rs2823328	21	15526573	0.98669	NS	5	0.13454
rs9986505	6	126124412	0.986694	NS	6	0.30943
rs12185613	2	65434492	0.986702	NS	1f	0.55436
rs11846353	14	97977683	0.986704	NS	4	0.70497
rs17438805	2	185141855	0.986722	NS	7	0.51392
rs12667136	7	23853376	0.986735	NS	1f	0.55436
rs9818758	3	49345492	0.986749	NS	1f	0.55436
rs12367496	12	82074256	0.98675	NS	7	0.18412
rs11569562	19	6678742	0.986778	NS	1f	0.55436
rs283741	8	127240748	0.986794	NS	5	0.23589
rs228684	1	7796709	0.986795	NS	1f	0.55324
rs2620905	10	48842966	0.986813	NS	2b	0.77392
rs117295513	16	75299052	0.986815	NS	1f	0.22271
rs16867422	2	181392419	0.986825	NS	5	0.13454
rs7583902	2	216193214	0.986827	NS	1f	0.55436
rs75338233	8	55956960	0.986837	NS	1b	0.37667
rs13262350	8	71069371	0.986844	NS	1f	0.55436
rs10909851	1	2797592	0.986845	NS	1f	0.22271
rs2140316	2	102482217	0.986856	NS	1f	0.22271
rs375241	17	33219297	0.986858	NS	4	0.60906
rs4841501	8	11143466	0.986883	NS	1f	0.22271
rs10042355	5	160526516	0.986889	NS	5	0.85033
rs11617724	13	30210429	0.986891	NS	7	0.51392
rs11239534	10	45473142	0.986909	NS	1f	0.55436
rs78382251	16	30693572	0.986956	NS	1f	0.55324
rs638066	1	183288343	0.986966	NS	1f	0.22271
rs4504596	8	11254383	0.986969	NS	1f	0.55436
rs775859	19	54922228	0.986969	NS	5	0.13454
rs4542691	17	75330884	0.986975	NS	1f	0.22271
rs10985032	9	120770999	0.986989	NS	1f	0.55436
rs1622949	15	42015585	0.987026	NS	1f	0.22271
rs3923885	12	57240915	0.987031	NS	1f	0.55436
rs114183302	3	48974671	0.987036	NS	1f	0.55436
rs7550717	1	19859157	0.987059	NS	1f	0.55436
rs1698372	10	58122902	0.987062	NS	1f	0.79
rs10484068	14	99186786	0.987065	NS	5	0.13454
rs4347329	10	60430750	0.987066	NS	1b	0.99522
rs10503398	8	9956976	0.987069	NS	7	0.18412
rs12069733	1	43475837	0.987072	NS	1a	0.9
rs1019538	16	75196798	0.987079	NS	1b	0.68
rs11753630	6	159060298	0.987089	NS	1f	0.22271
rs11799419	1	172944424	0.98709	NS	7	0.18412
rs6718829	2	192617741	0.987094	NS	7	0.18412
rs7305404	12	9584303	0.987096	NS	1f	0.19549
rs8078929	17	228441	0.987113	NS	1f	0.55436
rs1017341	8	78342675	0.987126	NS	7	0.51392
rs275217	15	39122105	0.987136	NS	5	0.06
rs10994339	10	60422290	0.98714	NS	1f	0.55436
rs2185369	1	245858857	0.987184	NS	4	0.60906
rs4304675	10	128076971	0.987208	NS	5	0.23589
rs76441011	10	58210797	0.987254	NS	7	0.51392
rs7224135	17	42422263	0.987255	NS	1f	0.55436
rs7184056	16	82873491	0.987265	NS	5	0.13454
rs72823389	17	39267618	0.987269	NS	NA	NA
rs12713711	2	70749984	0.987271	NS	1f	0.55436
rs6499180	16	68514186	0.987271	NS	2b	0.739
rs56195278	12	112543721	0.987291	NS	1f	0.55436
rs10878161	12	40152752	0.987321	NS	1f	0.55436
rs17688528	14	88166266	0.98733	NS	1f	0.13229
rs12125461	1	183519392	0.987332	NS	7	0.18412
rs73960603	2	135214236	0.987337	NS	7	0.51392
rs2239025	12	2203116	0.98734	NS	1f	0.22271
rs6918725	6	126669246	0.987343	NS	6	0.63
rs112904761	6	158953483	0.987371	NS	7	0.51392
rs35262372	11	118834042	0.987387	NS	7	0.51392
rs5761163	22	25743411	0.987415	NS	1f	0.55436
rs3892626	5	543820	0.987436	NS	4	0.60906
rs4812996	20	46109302	0.987446	NS	1b	0.94984
rs2674399	6	92756139	0.987475	NS	5	0.13454
rs1025788	2	126571620	0.987479	NS	4	0.70497
rs950166	12	55662528	0.987493	NS	1f	0.22271
rs17036879	3	12519061	0.987525	NS	1f	0.22271
rs6032135	20	45355784	0.987536	NS	1f	0.55436
rs850548	7	145698194	0.987544	NS	4	0.60906
rs17702708	5	56146259	0.987548	NS	4	0.60906
rs2076241	20	42141284	0.987567	NS	4	0.60906
rs2031222	10	6345258	0.98758	NS	6	0.114
rs17679456	7	21111553	0.987591	NS	7	0.18412
rs12188266	5	159171955	0.987612	NS	1f	0.55436
rs10758603	9	4319392	0.987634	NS	7	0.18412
rs11690601	2	75622547	0.987636	NS	1f	0.22271
rs960716	6	35128089	0.987658	NS	5	0.13454
rs115620887	3	49014180	0.987661	NS	1f	0.55436
rs3861953	1	173211249	0.987666	NS	4	0.70497
rs61730482	2	119681706	0.987686	NS	NA	NA
rs41297640	20	1570918	0.987695	NS	1f	0.55436
rs80279676	18	12788267	0.987721	NS	5	0.58955
rs945855	6	82030146	0.987746	NS	4	0.60906
rs11102629	1	113426795	0.987749	NS	1f	0.55324
rs2302255	12	6384745	0.987751	NS	4	0.60906
rs6749572	2	100407951	0.98777	NS	2b	0.69075
rs1455736	6	126278612	0.987773	NS	5	0.13454
rs4809314	20	63616441	0.987808	NS	1d	0.29673
rs10497578	2	181315087	0.987832	NS	6	0.29006
rs788260	10	42943042	0.98785	NS	1f	0.55436
rs7287233	22	29976489	0.987859	NS	7	0.51392
rs73215562	21	39040177	0.987862	NS	5	0.13454
rs1122097	3	28010900	0.987865	NS	7	0.18412
rs7719380	5	97040646	0.987865	NS	1f	0.55324
rs7784896	7	78482667	0.987872	NS	1f	0.22271
rs61872688	10	99513789	0.987877	NS	6	0.24183
rs2248098	12	47859573	0.987885	NS	1b	0.76
rs10437217	1	223473524	0.987895	NS	1f	0.55436
rs11159480	14	81000318	0.98794	NS	7	0.51392
rs3818724	1	160884597	0.987963	NS	1b	1
rs264827	5	169695203	0.987979	NS	4	0.70497
rs2632839	8	18817191	0.987982	NS	7	0.18412
rs10052606	5	150892655	0.988005	NS	7	0.51392
rs4749312	10	7852236	0.988006	NS	1f	0.55324
rs1100827	2	185329276	0.98801	NS	6	0.49716
rs10271497	7	107939229	0.988016	NS	1f	0.55436
rs12566042	1	7803970	0.988027	NS	7	0.51392
rs458006	5	2355473	0.988034	NS	5	0.13454
rs9324659	5	150866291	0.988059	NS	1f	0.22271
rs13324185	3	197534186	0.988081	NS	3a	0.99917
rs4852037	2	239255895	0.988084	NS	4	0.60906
rs76077544	8	78557327	0.988108	NS	1f	0.55436
rs77647448	1	198700694	0.988119	NS	5	0.23589
rs12514686	5	96735832	0.988119	NS	1f	0.22271
rs747472	5	173926511	0.988131	NS	1f	0.55436
rs3747517	2	162272314	0.988139	NS	7	0.51392
rs7924149	10	17160835	0.988144	NS	1f	0.55436
rs13298674	9	120809789	0.988159	NS	1f	0.55324
rs17515910	8	55941457	0.988168	NS	1b	0.92576
rs9393058	6	8676177	0.98817	NS	1f	0.55436
rs9854964	3	46253466	0.98817	NS	7	0.51392
rs113203	21	42110289	0.98818	NS	1f	0.22271
rs10936227	3	161326081	0.988189	NS	1f	0.22271
rs2576741	2	105281507	0.988197	NS	1f	0.55436
rs4978101	9	26751103	0.988226	NS	7	0.51392
rs10848636	12	2207327	0.98824	NS	1f	0.55436
rs7673394	4	175279079	0.988252	NS	7	0.18412
rs1325478	6	94318758	0.988255	NS	7	0.18412
rs2728940	3	9343529	0.988262	NS	1f	0.2
rs16945236	15	91121097	0.988288	NS	1f	0.22271
rs979536	14	70842766	0.988305	NS	1f	0.22271
rs17690703	17	45847931	0.988308	NS	1c	0.99
rs68160031	2	206624641	0.98834	NS	1f	0.68
rs74568970	12	9935847	0.988352	NS	6	0.6255
rs743967	16	546442	0.988361	NS	5	0.6995
rs6703713	1	56151289	0.988362	NS	6	0.61
rs17769233	16	77229389	0.988363	NS	6	0.27583
rs993688	14	88150378	0.98839	NS	7	0.51392
rs2607047	14	97965966	0.988392	NS	5	0.74944
rs12146558	11	14216375	0.988413	NS	5	0.20233
rs10226475	7	2186527	0.988435	NS	1f	0.075
rs582373	20	49794170	0.988439	NS	4	0.60906
rs7192202	16	68512352	0.988445	NS	1f	0.55436
rs6814130	4	47395641	0.988457	NS	7	0.18412
rs11702209	21	37436126	0.988479	NS	1f	0.55436
rs56364910	12	128850432	0.988507	NS	1f	0.68
rs1934481	1	22408438	0.988522	NS	1f	0.55436
rs16880568	6	88442309	0.988529	NS	7	0.51392
rs10891699	11	114556269	0.988545	NS	1f	0.55436
rs550234	12	9939882	0.988549	NS	1f	0.79143
rs28399637	19	44820881	0.988557	NS	1f	0.55436
rs7257956	19	46132882	0.988565	NS	1f	0.55436
rs6913010	6	127006198	0.988568	NS	7	0.51392
rs890919	5	67968229	0.988596	NS	7	0.18412
rs336105	5	55130447	0.988613	NS	1f	0.55324
rs10147011	14	81090935	0.988627	NS	7	0.51392
rs11533605	12	58862075	0.988651	NS	1f	0.22271
rs17146221	7	22110473	0.988652	NS	2a	0.65412
rs117496478	8	78385226	0.98866	NS	1f	0.55436
rs11687947	2	185342648	0.988662	NS	7	0.18412
rs11694081	2	233239940	0.988673	NS	1f	0.03845
rs7026039	9	102469078	0.988755	NS	6	0.69453
rs12029963	1	7842171	0.98877	NS	1f	0.9
rs76348938	13	43785434	0.988781	NS	1f	0.55436
rs17720568	5	159225481	0.9888	NS	6	0.31452
rs6900375	6	20770552	0.988805	NS	4	0.70497
rs59643634	5	160522156	0.988827	NS	7	0.18412
rs4710947	6	20770984	0.988836	NS	2b	0.7509
rs1459793	1	71733768	0.988844	NS	5	0.13454
rs12753675	1	113338516	0.988847	NS	6	0.12848
rs582942	11	118645158	0.98885	NS	1f	0.22271
rs68180594	2	61042787	0.988865	NS	1b	0.95
rs73080976	3	50149893	0.988868	NS	1a	0.95167
rs10051412	5	150866148	0.988888	NS	7	0.51392
rs2592941	2	172952612	0.988912	NS	1f	0.55324
rs7355617	2	181227928	0.988914	NS	7	0.51392
rs62176236	2	184742691	0.988918	NS	7	0.18412
rs7513370	1	8034208	0.988933	NS	1f	0.71
rs10513097	5	11352989	0.988933	NS	7	0.18412
rs12581472	12	25410446	0.988945	NS	5	0.57784
rs483163	12	40031151	0.988956	NS	1f	0.22271
rs2982846	1	51813978	0.988962	NS	1f	0.03
rs10195697	2	181071947	0.988968	NS	1f	0.22271
rs76220634	5	160534130	0.988992	NS	5	0.13454
rs489126	11	118702038	0.988993	NS	1f	0.02937
rs294669	2	122806296	0.988995	NS	7	0.18412
rs577442	9	34768598	0.989002	NS	7	0.51392
rs67108211	3	119574682	0.989005	NS	1f	0.55436
rs12467278	2	133154805	0.98901	NS	5	0.58955
rs12172863	18	24077747	0.989016	NS	7	0.51392
rs1475169	1	198802075	0.989027	NS	7	0.18412
rs9838704	3	184520522	0.989035	NS	6	0.28784
rs78139193	6	90126306	0.989036	NS	5	0.13454
rs2191912	2	209741519	0.989038	NS	1f	0.55324
rs4923776	15	38198043	0.989066	NS	5	0.13454
rs17696147	5	173946140	0.989089	NS	1f	0.55436
rs7905327	10	6134149	0.989118	NS	2b	0.76166
rs10457506	6	128170858	0.989118	NS	7	0.18412
rs72896984	2	185158109	0.989127	NS	6	0.74429
rs6433912	2	181376821	0.989131	NS	3a	0.86056
rs345543	4	78362718	0.989142	NS	4	0.60906
rs7705507	5	173931334	0.989152	NS	1f	0.66703
rs228678	1	7844415	0.989211	NS	1f	0.39752
rs12033764	1	67268799	0.989214	NS	7	0.18412
rs57961745	2	135362604	0.989254	NS	1f	0.22271
rs13204965	6	126845927	0.989261	NS	7	0.18412
rs78061489	9	4987161	0.989261	NS	1f	0.22271
rs73745097	6	35104903	0.98929	NS	7	0.18412
rs818232	6	78241003	0.989307	NS	7	0.18412
rs12479871	20	46112814	0.989356	NS	1f	0.55436
rs17791488	17	27905706	0.989367	NS	4	0.60906
rs2213736	1	172495357	0.989392	NS	1f	0.55324
rs7604404	2	172443590	0.989415	NS	5	0.13454
rs9597308	13	55954867	0.989419	NS	6	0.3316
rs10985041	9	120797684	0.989434	NS	1f	0.12222
rs76618416	5	103203382	0.989446	NS	5	0.13454
rs17811397	8	55949209	0.989484	NS	1f	0.55436
rs7181033	15	78860072	0.989487	NS	1f	0.55436
rs2395494	10	77698582	0.989497	NS	4	0.70497
rs6682659	1	226027181	0.989507	NS	1f	0.54748
rs9310495	3	16192788	0.989516	NS	4	0.60906
rs10438962	18	45245544	0.989549	NS	1f	0.55436
rs743591	17	42527421	0.989552	NS	1a	0.97
rs4655052	1	22361991	0.989556	NS	7	0.51392
rs117293456	14	97907492	0.989557	NS	6	0.33117
rs75475384	3	48707921	0.989582	NS	5	0.13454
rs10491111	17	34435021	0.989596	NS	5	0.13454
rs77838113	12	111527721	0.989605	NS	1f	0.22271
rs6445226	3	61602303	0.98961	NS	5	0.29759
rs73080977	3	50152098	0.989614	NS	1b	0.93
rs13361189	5	150843825	0.989659	NS	1f	0.55324
rs1452835	5	166666545	0.989667	NS	5	0.58955
rs11209032	1	67274409	0.989668	NS	5	0.23589
rs12679938	8	58586126	0.989672	NS	1f	0.22271
rs17074274	5	172076792	0.989694	NS	4	0.60906
rs113264678	22	29739090	0.989712	NS	1f	0.55436
rs2127591	10	48845057	0.989714	NS	5	0.13454
rs6505219	17	30938603	0.989724	NS	1b	0.955
rs76236043	5	150703529	0.989729	NS	4	0.60906
rs57348516	22	29954018	0.989734	NS	4	0.60906
rs73883344	22	29957105	0.989734	NS	1f	0.06
rs10767842	11	30414052	0.989747	NS	1f	0.55436
rs6831700	4	39255344	0.989747	NS	1f	0.55436
rs12145834	1	113440087	0.989755	NS	1f	0.55324
rs10848628	12	2203323	0.989763	NS	1f	0.22271
rs77483631	1	172860489	0.989772	NS	5	0.58955
rs10785610	12	46112329	0.989786	NS	5	0.58955
rs10968281	9	28013300	0.989786	NS	7	0.18412
rs75402723	1	113451267	0.989787	NS	7	0.51392
rs7260632	19	54398911	0.989791	NS	1f	0.55436
rs852245	5	35923236	0.989793	NS	1f	0.75417
rs12899220	15	38634856	0.989807	NS	6	0.24183
rs9893316	17	6382048	0.989812	NS	4	0.60906
rs2209373	13	34376970	0.989815	NS	5	0.13454
rs194782	14	68723223	0.989816	NS	4	0.60906
rs11678813	2	60800786	0.989831	NS	1f	0.55436
rs7896561	10	6345967	0.989835	NS	5	0.13454
rs17420160	1	201069373	0.989854	NS	1f	0.55436
rs116776762	5	174026606	0.989861	NS	7	0.18412
rs78638304	12	57557257	0.989873	NS	5	0.88556
rs9369842	6	49026978	0.98988	NS	6	0.28784
rs2620906	10	48843766	0.989897	NS	5	0.13454
rs12403770	1	19875860	0.989935	NS	1f	0.22271
rs34129506	22	46411613	0.989936	NS	4	0.60906
rs115090143	2	198648928	0.989943	NS	5	0.32893
rs7586203	2	68429984	0.989949	NS	1b	0.98667
rs28391411	1	206101757	0.989952	NS	4	0.60906
rs17722851	17	27783810	0.989956	NS	1f	0.22271
rs11166251	1	99467392	0.989966	NS	4	0.60906
rs2242619	14	77428776	0.989974	NS	1f	0.22271
rs2242577	1	155254510	0.989985	NS	1f	0.55436
rs2284733	14	81085860	0.989996	NS	1f	0.22271
rs592257	11	78990939	0.990018	NS	5	0.13454
rs484426	7	26814227	0.990021	NS	1b	0.50195
rs6545977	2	63074029	0.990025	NS	1f	0.55436
rs2243211	5	132665730	0.99003	NS	1f	0.55436
rs17697268	4	26052796	0.990042	NS	1f	0.22271
rs842624	2	60871507	0.990052	NS	7	0.51392
rs10792740	11	84228548	0.990059	NS	5	0.13454
rs74948025	1	92245678	0.990072	NS	1f	0.55324
rs62445354	7	50250267	0.990092	NS	7	0.18412
rs41172	22	30026876	0.990098	NS	1f	0.22271
rs13321012	3	153636958	0.990111	NS	7	0.51392
rs4073955	16	10836314	0.990117	NS	4	0.60906
rs7210647	17	27744783	0.99012	NS	1f	0.66703
rs1505935	10	57694751	0.990123	NS	1f	0.55324
rs2070874	5	132674018	0.990128	NS	1b	0.53794
rs2940714	10	48846360	0.990133	NS	4	0.60906
rs4970708	1	92520957	0.990173	NS	1f	0.22271
rs11052430	12	9688768	0.990181	NS	1f	0.55324
rs7498190	16	86115812	0.990186	NS	5	0.23589
rs12614444	2	181035895	0.99019	NS	1f	0.19549
rs11927186	3	102192214	0.990197	NS	7	0.18412
rs10095917	8	55917701	0.990202	NS	1e	0.7925
rs2719230	8	55975519	0.990204	NS	1f	0.22271
rs10088064	8	55822076	0.990213	NS	6	0.55195
rs2147201	6	13979295	0.990223	NS	1f	0.43523
rs9299144	9	108005197	0.990257	NS	5	0.58955
rs7957545	12	2214876	0.990271	NS	4	0.60906
rs17702574	12	4831062	0.990276	NS	1f	0.55436
rs2889391	3	160978398	0.990286	NS	1f	0.55436
rs9401891	6	126572989	0.990288	NS	7	0.51392
rs17189091	2	52820879	0.990311	NS	7	0.18412
rs7861665	9	4302988	0.990337	NS	1f	0.55436
rs17518433	1	92133615	0.990341	NS	7	0.51392
rs4839315	1	113354215	0.990361	NS	1b	0.77931
rs364048	21	26171723	0.990376	NS	3a	0.80555
rs1878668	2	198716790	0.99039	NS	7	0.18412
rs4947714	7	50609586	0.990391	NS	1f	0.22271
rs74685355	18	45251673	0.990398	NS	7	0.18412
rs3819918	14	64822014	0.990398	NS	4	0.60906
rs72704176	1	155456067	0.990402	NS	1f	0.55436
rs1552972	4	89552389	0.990404	NS	1f	0.22271
rs966544	5	173923402	0.990409	NS	1f	0.55436
rs247446	16	75450343	0.990455	NS	6	0.14
rs2328546	6	20657114	0.990466	NS	6	0.53625
rs11234388	11	85714813	0.990475	NS	7	0.51392
rs78095522	11	114448885	0.990535	NS	1f	0.55436
rs6774203	3	160987429	0.990535	NS	1f	0.22271
rs78660928	2	68360926	0.990543	NS	5	0.13454
rs1439901	2	188138379	0.990548	NS	1f	0.55324
rs7254623	19	48673697	0.990556	NS	1f	0.22271
rs6800021	3	50152913	0.990573	NS	1f	0.22271
rs117957142	16	30876161	0.990576	NS	1f	0.55436
rs11134612	5	170124232	0.990609	NS	5	0.00167
rs2029726	9	571192	0.990611	NS	1f	0.55436
rs405329	14	68711524	0.990628	NS	4	0.60906
rs7968048	12	40370171	0.990637	NS	1f	0.55436
rs16832866	1	161364858	0.990638	NS	1b	0.95081
rs9891131	17	39755268	0.990651	NS	1f	0.55436
rs145271508	17	6109750	0.990653	NS	5	0.13454
rs7272308	20	49967189	0.990683	NS	1f	0.55436
rs10184846	2	181081405	0.990719	NS	1f	0.22271
rs2025345	10	6025725	0.990722	NS	1f	0.22271
rs10956390	8	127796593	0.990731	NS	1d	0.42
rs3779748	8	71335939	0.990743	NS	5	0.58955
rs2447877	5	36034073	0.99075	NS	5	0.13454
rs12984563	19	54691440	0.990796	NS	1f	0.22271
rs72938250	6	111622962	0.990816	NS	1f	0.55436
rs6444940	3	170671989	0.990819	NS	1b	1
rs77360592	8	10891033	0.990852	NS	1f	0.66703
rs7098202	10	78823332	0.990865	NS	5	0.25287
rs201072	10	10952461	0.990883	NS	1f	0.22271
rs17507884	1	113510496	0.990894	NS	7	0.51392
rs10783861	12	57964158	0.990908	NS	1f	0.22271
rs74080014	1	67143311	0.990911	NS	1f	0.22271
rs847848	6	34938391	0.990963	NS	1a	0.972
rs79160953	1	92484958	0.990977	NS	1f	0.66703
rs2467184	8	139440010	0.991005	NS	5	0.49945
rs76200253	13	42418862	0.991006	NS	7	0.18412
rs6456159	6	167115784	0.991009	NS	1f	0.55324
rs10520094	15	38610969	0.991025	NS	1f	0.55436
rs7682929	4	44295892	0.991031	NS	7	0.51392
rs9644595	8	16554275	0.991048	NS	7	0.18412
rs16978204	18	44856829	0.991076	NS	7	0.18412
rs117751658	10	60730035	0.99108	NS	7	0.18412
rs13337344	16	10912764	0.991093	NS	1f	0.55436
rs1977265	1	207707338	0.991102	NS	1f	0.55436
rs72897585	2	62367976	0.991108	NS	1f	0.55324
rs7669853	4	37250008	0.991112	NS	7	0.51392
rs11693763	2	4031801	0.991127	NS	7	0.18412
rs5771884	22	48650537	0.991127	NS	1f	0.55436
rs6872863	5	60792321	0.991151	NS	1f	0.22271
rs319758	17	33242747	0.991151	NS	5	0.13454
rs9310998	3	33001340	0.991158	NS	1b	0.36991
rs78008129	20	46038951	0.991175	NS	7	0.18412
rs1815590	1	183417693	0.99118	NS	1f	0.55436
rs118007354	8	10897815	0.991198	NS	5	0.00333
rs8103162	19	43828897	0.991199	NS	7	0.51392
rs1529703	5	171808010	0.991199	NS	4	0.60906
rs1234032	12	41960827	0.991217	NS	6	0.21815
rs3003435	1	17275891	0.991226	NS	1f	0.55436
rs11101565	10	48918830	0.991247	NS	1f	0.22271
rs887250	16	5614126	0.991252	NS	1f	0.22271
rs11713310	3	58335257	0.991258	NS	1a	1
rs1671218	19	55043031	0.991289	NS	1f	0.55436
rs72894925	2	184961797	0.991294	NS	7	0.18412
rs7933080	11	659490	0.991309	NS	1f	0.55436
rs1792249	11	71409252	0.991348	NS	1f	0.55436
rs11629171	14	94307113	0.991358	NS	1f	0.22271
rs117415168	9	4318918	0.991371	NS	4	0.60906
rs11687768	2	102409278	0.991378	NS	1f	0.87333
rs28721414	9	136345414	0.991386	NS	1f	0.55436
rs9811303	3	46259063	0.991393	NS	1f	0.22271
rs12487080	3	119575635	0.991407	NS	1f	0.55436
rs16832349	1	160769923	0.991417	NS	1f	0.19549
rs4850561	2	192594877	0.991424	NS	5	0.13454
rs9806820	16	62249917	0.991442	NS	7	0.18412
rs228656	1	7835512	0.991444	NS	7	0.51392
rs16911810	10	58114507	0.991457	NS	7	0.51392
rs112061844	2	181067432	0.991458	NS	7	0.18412
rs7642120	3	190424416	0.991465	NS	4	0.60906
rs7205074	16	75186111	0.991474	NS	1f	0.22271
rs196600	7	36289818	0.99148	NS	4	0.60906
rs913770	9	129322342	0.99151	NS	4	0.60906
rs2239774	22	37241613	0.991511	NS	4	0.60906
rs61899204	11	60976323	0.991512	NS	1f	0.612
rs12114560	8	55961929	0.991517	NS	1f	0.55436
rs13418807	2	181055611	0.991543	NS	1f	0.55436
rs79407124	10	79277355	0.991551	NS	7	0.18412
rs12118474	1	91984534	0.991563	NS	5	0.83183
rs1886301	1	17308916	0.991564	NS	1f	0.55436
rs80141276	9	114755753	0.991597	NS	5	0.13454
rs11679791	2	233247890	0.991629	NS	1f	0.55436
rs10985051	9	120845602	0.991646	NS	1f	0.55436
rs6698773	1	152756377	0.991655	NS	7	0.51392
rs1938526	10	60540625	0.991671	NS	1d	0
rs17807744	3	36852557	0.991686	NS	1f	0.22271
rs3845755	2	12074538	0.991687	NS	1f	0.66703
rs55946741	5	173918020	0.991693	NS	1f	0.66703
rs2159102	12	2179779	0.991733	NS	1f	0.22271
rs17035446	2	68394571	0.991734	NS	4	0.60906
rs3859056	16	68509730	0.991738	NS	1f	0.55436
rs72896005	2	68392174	0.991741	NS	4	0.60906
rs78675793	5	73166981	0.991758	NS	1f	0.22271
rs76874343	17	39578521	0.991763	NS	5	0.3895
rs17241894	10	60623723	0.991767	NS	5	0.13454
rs12340657	9	4298537	0.991778	NS	4	0.60906
rs2072208	7	107951469	0.991779	NS	1f	0.55436
rs17750549	22	37177596	0.991783	NS	1f	0.55436
rs724901	1	172824528	0.991787	NS	4	0.60906
rs9405661	6	424915	0.991797	NS	4	0.60906
rs731522	7	149292690	0.9918	NS	1f	0.55436
rs12465044	2	60763460	0.991802	NS	7	0.18412
rs7336367	13	95362187	0.991805	NS	5	0.13454
rs4621656	6	126575022	0.991814	NS	1f	0.55436
rs891345	15	33726171	0.991824	NS	7	0.18412
rs72812818	5	173929749	0.991828	NS	1f	0.64343
rs62376448	5	96866369	0.991867	NS	1f	0.22271
rs7031962	9	34957616	0.991873	NS	1f	0.55436
rs17719770	5	159169981	0.991878	NS	5	0.98162
rs1033844	14	23883022	0.991879	NS	1f	0.66703
rs7963658	12	112545310	0.99188	NS	1f	0.02
rs1344486	16	52878468	0.991883	NS	7	0.18412
rs75185445	5	102992541	0.991892	NS	7	0.51392
rs12479675	20	44601490	0.991899	NS	4	0.60906
rs4334089	12	47892232	0.991927	NS	1f	0.22271
rs113998455	5	96678012	0.991943	NS	1f	0.22271
rs380731	19	54255708	0.991976	NS	1f	0.55436
rs16826353	2	184978592	0.99198	NS	7	0.18412
rs2526408	7	25051508	0.991986	NS	7	0.18412
rs143908201	1	155614836	0.991996	NS	4	0.60906
rs6939774	6	119245870	0.99201	NS	6	0.26083
rs73127336	7	50584745	0.992014	NS	1f	0.22271
rs17151038	10	11911992	0.992026	NS	1f	0.23848
rs72637285	1	183539822	0.992055	NS	7	0.18412
rs78119470	11	481375	0.99208	NS	1f	0.22271
rs192818532	12	57946199	0.992083	NS	4	0.60906
rs73663131	8	11421712	0.992083	NS	2b	0.93
rs6537788	1	113389077	0.992101	NS	1f	0.55436
rs7829396	8	11142073	0.992103	NS	1f	0.22271
rs190679771	22	37185140	0.992103	NS	1f	0.55436
rs7177402	15	67153736	0.992121	NS	1f	0.55436
rs9323690	14	80620884	0.992157	NS	1f	0.55436
rs2301877	1	183289990	0.992157	NS	1f	0.22271
rs79583720	9	121322192	0.992158	NS	1f	0.55436
rs56135341	3	119571467	0.992159	NS	1f	0.55436
rs3828345	2	240597402	0.992179	NS	1f	0.55436
rs179258	14	80974949	0.99218	NS	1f	0.55436
rs458486	6	111375649	0.992199	NS	7	0.51392
rs75804736	17	39252588	0.992204	NS	1f	0.55436
rs73409758	6	35297440	0.992208	NS	1f	0.55436
rs1275468	12	75541377	0.992226	NS	7	0.51392
rs78396475	3	46050596	0.99223	NS	5	0
rs34643942	3	18792016	0.992231	NS	5	0.012
rs16859390	2	171458603	0.992254	NS	7	0.51392
rs7413702	1	112029887	0.992263	NS	4	0.70497
rs9625850	22	29686342	0.9923	NS	1f	0.19549
rs35442489	17	39569882	0.992325	NS	7	0.51392
rs1335746	1	101085424	0.992335	NS	1f	0.22271
rs10862318	12	81503323	0.992352	NS	4	0.60906
rs4243491	6	126617390	0.992368	NS	1f	0.22271
rs340620	2	20724350	0.992384	NS	7	0.51392
rs1364931	5	114650526	0.99242	NS	7	0.18412
rs77099189	6	158989764	0.992421	NS	6	0.28536
rs17120048	12	57953361	0.992429	NS	7	0.51392
rs2501784	1	17303698	0.99243	NS	1f	0.55436
rs1558672	16	52875709	0.992449	NS	7	0.18412
rs712310	14	34933099	0.992454	NS	1f	0.55436
rs3759857	15	78964839	0.992464	NS	7	0.51392
rs10956414	8	128160387	0.992473	NS	5	0.58955
rs62399298	6	20745173	0.992481	NS	5	0.13454
rs28362473	2	180979767	0.992491	NS	1f	0.66703
rs12479763	20	44542133	0.992496	NS	4	0.60906
rs17471024	4	48161444	0.992497	NS	1f	0.22271
rs1538971	1	161706604	0.992527	NS	1d	0.89
rs620438	13	63253067	0.992534	NS	7	0.51392
rs10930960	2	181201261	0.992536	NS	7	0.51392
rs74868519	8	55962070	0.992541	NS	4	0.60906
rs13127559	4	101826725	0.992551	NS	5	0.13454
rs231060	16	64732080	0.99256	NS	1f	0.22271
rs76667818	7	37338527	0.992573	NS	7	0.18412
rs2038653	14	23913862	0.992579	NS	1f	0.55436
rs3740766	11	76990613	0.992592	NS	6	0.0525
rs1366839	2	184918939	0.992597	NS	7	0.18412
rs842640	2	60868370	0.992597	NS	1f	0.55436
rs10072745	5	60787448	0.992599	NS	1f	0.1
rs2340013	5	173975276	0.992618	NS	5	0.58955
rs847847	6	34940238	0.992619	NS	1b	0.955
rs2802705	6	68627364	0.992627	NS	1f	0.22271
rs10771918	12	9594004	0.992636	NS	1b	1
rs12932240	16	10926974	0.992644	NS	4	0.60906
rs10514637	2	137255191	0.992647	NS	5	0.13454
rs77783902	5	173965005	0.992653	NS	3a	0.50689
rs808421	10	115042804	0.992656	NS	1f	0.22271
rs4667020	2	181023595	0.992659	NS	1f	0.064
rs6683039	1	67165650	0.992662	NS	1f	0.55324
rs4412572	1	162891123	0.992676	NS	4	0.60906
rs6881582	5	14089535	0.992685	NS	4	0.60906
rs139955747	7	107951317	0.992687	NS	NA	NA
rs9845705	3	58296141	0.992696	NS	1f	0.55436
rs2664583	20	45367492	0.992728	NS	1f	0.55436
rs440489	14	68711980	0.992736	NS	4	0.70497
rs8082535	17	42429953	0.992758	NS	1f	0.55436
rs116307548	14	81009657	0.992766	NS	4	0.60906
rs788261	10	42942522	0.992771	NS	1f	0.55436
rs60926739	2	62253916	0.992777	NS	4	0.60906
rs2733332	15	57096151	0.992778	NS	1f	0.55324
rs117770911	17	42242349	0.992784	NS	1f	0.59058
rs12204886	6	90291225	0.992798	NS	4	0.60906
rs16834495	1	152778324	0.992822	NS	1b	0.86517
rs11215055	11	114555521	0.992835	NS	6	0.275
rs4710953	6	20813825	0.992836	NS	6	0
rs12566473	1	7808357	0.992838	NS	1f	0.55436
rs1868775	7	32364181	0.992839	NS	7	0.51392
rs920217	2	105288205	0.99284	NS	1b	0.97205
rs10095003	8	11184940	0.992861	NS	7	0.51392
rs17316874	10	62600331	0.992867	NS	5	0.13454
rs11682236	2	233295094	0.992893	NS	1f	0.22271
rs115865122	5	40436702	0.992898	NS	4	0.60906
rs33996649	1	113852067	0.992912	NS	7	0.51392
rs13231314	7	146758386	0.992933	NS	5	0.58955
rs6502860	17	5333717	0.992949	NS	1f	0.22271
rs12032631	1	156025289	0.99295	NS	1f	0.55436
rs62059839	17	7629697	0.992957	NS	1f	0.55324
rs1329279	20	49810490	0.992964	NS	1f	0.55436
rs10821713	10	60296023	0.992972	NS	1f	0.55436
rs11628807	14	98018774	0.992977	NS	5	0.13454
rs71372355	17	27938859	0.992981	NS	1d	0.99726
rs2120299	3	64483434	0.992998	NS	5	0.13454
rs6509255	19	46146773	0.992999	NS	6	0.22267
rs80085630	4	15760508	0.993009	NS	1f	0.22271
rs28654442	14	81090635	0.993023	NS	1f	0.22271
rs45541438	1	198718030	0.993033	NS	5	0.68095
rs2945394	17	27556946	0.993037	NS	1f	0.55436
rs117222427	11	71308119	0.993052	NS	1f	0.55436
rs7216096	17	35445935	0.993073	NS	5	0.58955
rs2299007	5	132707340	0.993077	NS	1f	0.55324
rs4081847	5	573957	0.993078	NS	1f	0.22271
rs76420714	14	35159523	0.993078	NS	1d	0.3
rs452366	5	149439066	0.993087	NS	4	0.60906
rs11900758	2	99950437	0.993096	NS	5	0.13454
rs137576	22	39269309	0.993097	NS	1f	0.55436
rs55848839	3	119571607	0.993112	NS	1f	0.55436
rs4976028	5	67994905	0.993131	NS	7	0.18412
rs734074	1	155248655	0.993137	NS	1f	0.55324
rs7311365	12	131531427	0.993142	NS	5	0.13454
rs6543102	2	101896732	0.993174	NS	1b	1
rs62123425	19	54888925	0.993195	NS	1f	0.22271
rs10138451	14	50340455	0.993208	NS	5	0.055
rs946227	6	137761625	0.99323	NS	4	0.60906
rs16938588	8	73184479	0.99324	NS	7	0.51392
rs356993	2	60523425	0.993243	NS	1f	0.55436
rs17143933	7	21143560	0.993245	NS	1f	0.55436
rs7130007	11	76596370	0.993253	NS	1f	0.11667
rs10848631	12	2205659	0.993268	NS	1f	0.55436
rs118152628	6	126740345	0.993271	NS	5	0.13454
rs1558671	16	52875572	0.993285	NS	6	0.42214
rs2387939	16	52877609	0.993296	NS	5	0.13454
rs73034937	2	181291443	0.9933	NS	1f	0.22271
rs7173314	15	97009477	0.993318	NS	4	0.60906
rs75035308	4	102038743	0.993338	NS	5	0.58955
rs74673105	3	48879547	0.993338	NS	1f	0.66703
rs10509131	10	60598603	0.99334	NS	6	0.278
rs118117483	6	126895485	0.993344	NS	4	0.60906
rs78995863	22	37151947	0.993345	NS	5	0.58955
rs1230680	1	113754148	0.993365	NS	7	0.18412
rs2351440	22	45798708	0.993385	NS	1f	0.55436
rs76879266	8	128174113	0.993393	NS	4	0.60906
rs113440352	22	30207716	0.993394	NS	1f	0.55436
rs72807480	2	60907629	0.993396	NS	1b	1
rs1502815	12	58168430	0.993405	NS	7	0.51392
rs7003593	8	56099269	0.99341	NS	1f	0.55324
rs4321844	6	127976841	0.993419	NS	5	0.13454
rs72690950	14	80683715	0.993481	NS	7	0.51392
rs4710952	6	20811722	0.993507	NS	4	0.60906
rs55931437	5	159182608	0.993509	NS	5	0.58955
rs11725773	4	48194318	0.993537	NS	1f	0.55436
rs7158151	14	35275816	0.993574	NS	1f	0.55324
rs2366409	3	159978319	0.993574	NS	1f	0.55436
rs6034640	20	16828982	0.993592	NS	4	0.60906
rs16922459	8	55941613	0.993602	NS	1f	0.55436
rs10514631	2	19704211	0.993625	NS	1f	0.55436
rs72823378	17	39245227	0.993644	NS	1f	0.55436
rs842631	2	60858588	0.993644	NS	1f	0.09625
rs72976353	2	233294897	0.993676	NS	1f	0.55324
rs61960023	13	43964694	0.993718	NS	1f	0.08
rs7258998	19	51268030	0.993737	NS	1f	0.05
rs79525977	3	48378408	0.993756	NS	1f	0.55436
rs359664	7	128349618	0.99376	NS	1f	0.66703
rs9357191	6	34973486	0.993777	NS	1f	0.55436
rs10814922	9	4308270	0.993801	NS	2a	0.98
rs504850	19	55654109	0.993806	NS	1b	0.80132
rs62180070	2	180964308	0.993828	NS	7	0.51392
rs2785158	11	35035738	0.993834	NS	1f	0.55436
rs592888	13	101134902	0.993836	NS	6	0.14464
rs76822624	6	137630639	0.993844	NS	4	0.60906
rs16834421	1	152740271	0.993853	NS	1f	0.22271
rs8052709	16	10926398	0.993867	NS	1f	0.55436
rs11564203	12	40330779	0.993869	NS	1f	0.55324
rs4666997	2	180990566	0.993877	NS	1f	0.22271
rs78966655	1	155394542	0.993882	NS	4	0.60906
rs16840039	4	7321969	0.993895	NS	5	0.13454
rs7607690	2	134271287	0.993896	NS	5	0.13454
rs7679675	4	21667813	0.993897	NS	5	0.13454
rs11805543	1	7474404	0.993909	NS	4	0.60906
rs1554770	2	176906489	0.993932	NS	7	0.18412
rs73125294	12	56138631	0.993937	NS	1b	0.035
rs3794766	17	27794895	0.993965	NS	1b	0.81679
rs11193597	10	107672570	0.993968	NS	5	0.23589
rs11063172	12	4467795	0.99397	NS	6	0.268
rs118078362	16	75231697	0.993973	NS	4	0.60906
rs2226612	11	76570175	0.993985	NS	7	0.51392
rs6771702	3	140382662	0.993987	NS	5	0.13454
rs11053507	12	9903513	0.994011	NS	7	0.51392
rs2129446	10	3691194	0.994028	NS	7	0.18412
rs249650	5	142204094	0.994029	NS	1f	0.22271
rs1167835	7	75539242	0.994034	NS	1f	0.22271
rs4437452	6	20762275	0.994047	NS	4	0.60906
rs745339	1	17289637	0.994052	NS	1b	0.28167
rs270793	8	54937054	0.994054	NS	5	0.1694
rs1262546	6	126754346	0.994057	NS	1f	0.55324
rs11145075	9	76799658	0.994068	NS	4	0.60906
rs7355504	2	181228214	0.994075	NS	1f	0.22271
rs74431747	1	113470180	0.994079	NS	5	0.2714
rs62066853	17	39974239	0.994083	NS	1f	0.22271
rs117317472	20	49804694	0.994088	NS	2b	0.82852
rs7580796	2	181113042	0.994096	NS	1f	0.55436
rs950860	13	28303742	0.994104	NS	5	0.57102
rs11079045	17	42435651	0.994128	NS	7	0.51392
rs72622879	8	78474196	0.994142	NS	5	0.13454
rs7573507	2	68801584	0.994151	NS	1f	0.22271
rs117671134	12	6410216	0.994157	NS	7	0.51392
rs76594991	2	185213056	0.994178	NS	7	0.18412
rs17417090	7	78417756	0.994184	NS	5	0.58955
rs6696885	1	195886770	0.994198	NS	4	0.60906
rs2241515	10	88314229	0.994213	NS	1f	0.55436
rs16834461	1	152760091	0.994217	NS	1f	0.55436
rs78114781	17	42474589	0.994232	NS	1f	0.55436
rs78459216	2	65467647	0.994234	NS	1f	0.22271
rs112364771	9	136335334	0.994235	NS	1b	0.98838
rs426561	1	7997194	0.994271	NS	1f	0.22271
rs6489849	12	112568541	0.994278	NS	1f	0.22271
rs11166249	1	99460442	0.994287	NS	7	0.18412
rs2709363	2	207655319	0.994289	NS	1f	0.55436
rs8007661	14	91993614	0.994299	NS	1f	0.22271
rs7159335	14	80614722	0.994303	NS	5	0.13454
rs11041149	11	7037654	0.994321	NS	6	0.21138
rs7499	21	45512414	0.99433	NS	1f	0.55436
rs34915642	3	49321213	0.994337	NS	7	0.51392
rs4145468	1	172900864	0.994355	NS	1f	0.22271
rs1555457	9	114912040	0.994356	NS	1f	0.55324
rs4666725	2	181218536	0.994357	NS	1f	0.55436
rs2173577	8	74135771	0.994363	NS	7	0.51392
rs12470245	2	58314103	0.994366	NS	4	0.60906
rs6104471	20	46110354	0.994386	NS	1f	0.55436
rs10141592	14	93885309	0.994395	NS	4	0.60906
rs949538	11	89169236	0.994396	NS	7	0.18412
rs10150955	14	98019246	0.994402	NS	5	0.00143
rs9962826	18	21216217	0.994403	NS	1d	0.27
rs11777209	8	140123022	0.994408	NS	1f	0.22271
rs4380768	6	126546205	0.994411	NS	7	0.51392
rs1572134	9	83585632	0.994413	NS	4	0.60906
rs6444127	3	186425955	0.994418	NS	1f	0.66703
rs16867407	2	181326684	0.994431	NS	5	0.195
rs7168393	15	97009227	0.994431	NS	4	0.60906
rs67712940	2	181387527	0.994445	NS	7	0.18412
rs4233789	2	181179770	0.994454	NS	1f	0.22271
rs4077456	11	2208922	0.994485	NS	1f	0.55436
rs7626254	3	154574184	0.99449	NS	1f	0.22271
rs4676571	3	40109940	0.994508	NS	1f	0.55436
rs150116	6	167092276	0.994513	NS	1f	0.55436
rs66947673	9	120790739	0.994551	NS	1f	0.34417
rs77843813	8	11170538	0.994554	NS	1b	0.44867
rs8047712	16	68508219	0.99457	NS	1f	0.55436
rs11616742	13	33210529	0.994578	NS	5	0.58955
rs1479972	3	21905954	0.994596	NS	6	0.19425
rs952534	2	192597146	0.9946	NS	5	0
rs76849933	2	61258459	0.994604	NS	1f	0.55324
rs76431582	20	45359977	0.994615	NS	1f	0.55436
rs3918363	3	46356668	0.994646	NS	1f	0.55324
rs9394262	6	34973163	0.994651	NS	6	0.2325
rs17208656	5	142066946	0.994654	NS	1f	0.22271
rs2138375	2	195496481	0.994663	NS	7	0.18412
rs26482	5	96682252	0.994667	NS	1f	0.55436
rs6879067	5	160512788	0.994683	NS	7	0.18412
rs3733047	3	52837913	0.994717	NS	1f	0.55436
rs4845128	1	206681720	0.994736	NS	1f	0.55324
rs228643	1	7805224	0.994748	NS	6	0.77667
rs35636998	3	46231232	0.994751	NS	1d	0.25333
rs10186928	2	181055052	0.994767	NS	1a	0.50485
rs56067462	2	206705805	0.994784	NS	7	0.51392
rs228669	1	7809988	0.994786	NS	1f	0.345
rs10512169	9	85925495	0.994807	NS	1f	0.55324
rs3807382	7	150566707	0.994809	NS	1f	0.22271
rs783511	3	66425444	0.994837	NS	1f	0.55436
rs4252596	17	39699581	0.994839	NS	1f	0.55436
rs73033311	12	2199631	0.994856	NS	5	0.13454
rs3800383	6	35230037	0.994876	NS	1f	0.22271
rs6578995	11	2198231	0.994878	NS	5	0.32893
rs113661016	6	137926879	0.994891	NS	1f	0.55436
rs7910576	10	9828717	0.994909	NS	7	0.18412
rs12650313	4	41705076	0.994911	NS	7	0.18412
rs10881575	9	134212364	0.994924	NS	5	0.23589
rs2239027	12	2203135	0.994945	NS	1f	0.03
rs1078699	1	155265702	0.994952	NS	1f	0.55324
rs7072206	10	58165287	0.994959	NS	7	0.51392
rs11710427	3	143818265	0.994971	NS	7	0.18412
rs4710951	6	20811617	0.994972	NS	1f	0.66703
rs11193600	10	107672858	0.994982	NS	4	0.60906
rs1456989	14	98022467	0.994991	NS	7	0.18412
rs74603322	12	56270649	0.995017	NS	4	0.60906
rs115768188	14	80709987	0.995017	NS	7	0.18412
rs10889665	1	67170969	0.995021	NS	1f	0.55436
rs3750496	9	120763892	0.99503	NS	1f	0.4475
rs7131694	12	40347145	0.995064	NS	7	0.51392
rs7083799	10	80002709	0.995078	NS	7	0.51392
rs582772	20	49794238	0.99508	NS	4	0.60906
rs72703075	5	592704	0.995084	NS	1f	0.55436
rs7615663	3	10642473	0.9951	NS	5	0.13454
rs4851602	2	102499846	0.995102	NS	1f	0.22271
rs6849205	4	64882949	0.995115	NS	1f	0.55436
rs116458427	1	7973095	0.995116	NS	5	0.04578
rs11700872	21	42462631	0.995119	NS	1f	0.55436
rs12132283	1	100828480	0.995126	NS	7	0.51392
rs302935	4	39709027	0.995128	NS	1f	0.08
rs10765834	11	2225418	0.995134	NS	5	0.13454
rs17743054	18	45320927	0.995143	NS	1a	0.97
rs7071698	10	30442482	0.995148	NS	4	0.60906
rs6543146	2	102480236	0.995178	NS	1b	0.95371
rs6668172	1	53263538	0.995189	NS	1f	0.22271
rs77074876	1	17318587	0.995201	NS	4	0.60906
rs7526226	1	53265347	0.995208	NS	1f	0.11667
rs55738731	3	119571511	0.99522	NS	1f	0.55436
rs4804000	19	46773197	0.995225	NS	1f	0.55436
rs521538	1	94060067	0.995234	NS	5	0.13454
rs2020247	8	128072767	0.995241	NS	4	0.60906
rs13084541	3	45996955	0.995242	NS	7	0.51392
rs77811306	1	116829467	0.995244	NS	4	0.60906
rs200561280	5	142093079	0.995245	NS	NA	NA
rs9401888	6	126556377	0.995253	NS	6	0.85279
rs2743246	20	45300058	0.995282	NS	1f	0.55324
rs17359378	1	113674087	0.995284	NS	7	0.51392
rs11661847	18	67656157	0.995293	NS	7	0.18412
rs958889	11	128397333	0.995311	NS	4	0.60906
rs4133032	9	114747365	0.995319	NS	1f	0.19549
rs2119701	14	87962689	0.995353	NS	7	0.51392
rs9567265	13	43812130	0.995359	NS	1f	0.55324
rs6586516	1	17299036	0.995361	NS	1f	0.22271
rs2324925	6	86336786	0.995374	NS	1f	0.22271
rs4500345	1	8076408	0.995381	NS	1f	0.55436
rs6017554	20	45364106	0.995382	NS	1f	0.55436
rs17300741	11	64563990	0.995386	NS	1f	0.55436
rs2236310	6	166946417	0.995387	NS	1f	0.55436
rs12736361	1	8131144	0.995392	NS	1f	0.22271
rs17729319	17	78525555	0.995393	NS	1f	0.22271
rs77867902	10	88259462	0.995401	NS	5	0.13454
rs6461638	7	22131964	0.995429	NS	7	0.18412
rs2119888	4	99458991	0.995431	NS	4	0.60906
rs12693275	2	181393423	0.995437	NS	1f	0.55436
rs7581011	2	100338197	0.99544	NS	1f	0.22271
rs9944769	18	27922919	0.995465	NS	4	0.70497
rs398869	20	12913062	0.995527	NS	7	0.18412
rs2779249	17	27801555	0.995528	NS	7	0.51392
rs34577742	15	78923226	0.995546	NS	1f	0.55436
rs77901281	5	103128767	0.995556	NS	7	0.51392
rs1475041	14	35324344	0.995568	NS	7	0.51392
rs4712541	6	20770818	0.995568	NS	4	0.74401
rs4661079	1	156013507	0.99558	NS	1b	0.72857
rs10070861	5	36368666	0.99562	NS	4	0.60906
rs985913	12	9596947	0.995626	NS	1f	0.22271
rs13212044	6	126704516	0.995648	NS	6	0
rs971475	14	35379195	0.995655	NS	1f	0.55436
rs117376151	16	68773808	0.995667	NS	7	0.18412
rs58627796	2	206503661	0.99568	NS	4	0.60906
rs75943816	10	58147347	0.995693	NS	5	0.13454
rs71510210	9	4289391	0.995694	NS	7	0.18412
rs10138574	14	98019178	0.995696	NS	5	0.13454
rs1671215	19	55041651	0.995704	NS	1a	0.98
rs11902305	2	181001262	0.995714	NS	6	0.21138
rs6939770	6	127735451	0.995765	NS	7	0.51392
rs11557629	3	48694790	0.995768	NS	1f	0.55436
rs11190136	10	99527924	0.995771	NS	1f	0.55436
rs13190088	5	125234183	0.995778	NS	4	0.70497
rs221690	14	23681813	0.995779	NS	1f	0.55436
rs115972661	6	159015631	0.9958	NS	6	0.15348
rs80348557	1	113608494	0.995801	NS	1f	0.22271
rs4864206	4	133655108	0.995805	NS	5	0.13454
rs11176330	12	40378741	0.995808	NS	1f	0.19549
rs6870296	5	114803472	0.99581	NS	4	0.60906
rs34495934	3	50334326	0.995812	NS	1f	0.55324
rs2475224	10	114484093	0.99588	NS	1f	0.55436
rs7810996	7	74210285	0.995889	NS	1f	0.55436
rs7571032	2	78102902	0.995896	NS	7	0.18412
rs7566146	2	181109359	0.995915	NS	1f	0.22271
rs6951823	7	85531439	0.995915	NS	5	0.13454
rs57060566	6	35326999	0.995927	NS	1f	0.22271
rs7946527	11	113051201	0.995936	NS	7	0.51392
rs11166250	1	99460762	0.995937	NS	7	0.18412
rs10985046	9	120822399	0.995949	NS	1f	0.25775
rs2230321	11	118894378	0.99595	NS	4	0.60906
rs3847084	7	107868967	0.995952	NS	4	0.60906
rs77787761	2	60889122	0.995954	NS	NA	NA
rs13257489	8	133492915	0.995967	NS	1f	0.55436
rs6020202	20	50018284	0.995973	NS	1f	0.55436
rs2238045	12	2190657	0.995986	NS	1f	0.22271
rs1930955	6	126939352	0.996003	NS	7	0.51392
rs77368502	2	206651265	0.996017	NS	4	0.60906
rs17431621	9	118059821	0.996021	NS	3a	0.9865
rs2393949	10	43518851	0.996026	NS	6	0.25649
rs2608056	8	128060586	0.996043	NS	4	0.60906
rs75140671	12	128791416	0.996057	NS	1f	0.55436
rs302146	7	18245389	0.996069	NS	7	0.51392
rs10926878	1	242831901	0.99612	NS	5	0.31127
rs2169597	4	102447441	0.996132	NS	1f	0.02154
rs4667158	2	181226837	0.996145	NS	1f	0.22271
rs76112038	14	80703681	0.996149	NS	6	0
rs73328690	14	80616898	0.996158	NS	6	0.1625
rs12303387	12	128792188	0.996177	NS	1f	0.55436
rs11649883	17	74948877	0.996187	NS	1f	0.55436
rs77772130	1	7796080	0.996191	NS	7	0.51392
rs2668021	8	55960988	0.99622	NS	1f	0.55436
rs998257	4	178526010	0.996223	NS	5	0.38852
rs4845790	1	152564284	0.996228	NS	6	0.0475
rs2638610	8	18817325	0.996237	NS	4	0.60906
rs4772539	13	103308873	0.996245	NS	5	0.13454
rs6433896	2	181158828	0.996255	NS	4	0.60906
rs13265102	8	106347940	0.996259	NS	7	0.51392
rs705705	12	56041720	0.996265	NS	1a	0.96944
rs12056478	8	128274203	0.996273	NS	4	0.60906
rs76627271	2	230357732	0.996275	NS	5	0.58955
rs1164146	13	111389770	0.996278	NS	4	0.60906
rs10994311	10	60348622	0.996294	NS	1f	0.55436
rs72848733	11	420011	0.996294	NS	1b	0.9845
rs2890565	1	7849677	0.996325	NS	1f	0.55324
rs2664303	14	99284183	0.996327	NS	4	0.60906
rs9350287	6	20808480	0.996345	NS	5	0.58955
rs11214995	11	114448849	0.996349	NS	1f	0.55436
rs1895329	5	160498295	0.996351	NS	1f	0.55436
rs61393655	1	22394654	0.996361	NS	1f	0.22271
rs62581705	9	120838623	0.996366	NS	1f	0.55436
rs41267753	6	158986415	0.996374	NS	1f	0.22271
rs7466817	9	135624685	0.996376	NS	5	0.58955
rs6862814	5	150865697	0.9964	NS	7	0.51392
rs1329278	20	49810577	0.996401	NS	1f	0.55436
rs6433895	2	181147287	0.996408	NS	7	0.51392
rs72790110	5	151040477	0.996409	NS	4	0.60906
rs10734964	12	128801941	0.996415	NS	1f	0.55436
rs7030583	9	96327119	0.996418	NS	1f	0.55436
rs28480269	14	81048542	0.996435	NS	7	0.51392
rs12573409	10	99588586	0.996436	NS	1f	0.22271
rs12413565	10	99525359	0.996438	NS	1b	0.98
rs117332219	8	11226742	0.996455	NS	4	0.60906
rs6887695	5	159395637	0.996477	NS	1f	0.22271
rs61826262	1	172953807	0.996479	NS	5	0.17627
rs10994415	10	60562276	0.996499	NS	7	0.51392
rs12198045	6	158939227	0.996501	NS	1f	0.55436
rs6538534	12	94760726	0.996512	NS	6	0.28784
rs4584524	10	34923881	0.996512	NS	6	0.16346
rs12573280	10	6445812	0.996521	NS	1f	0.55436
rs35106758	17	27936757	0.996528	NS	1f	0.55436
rs2719253	8	55992607	0.996562	NS	1f	0.55436
rs67633260	8	11197017	0.996598	NS	1f	0.55324
rs10078903	5	57594527	0.996614	NS	5	0.13454
rs9375447	6	126552945	0.996616	NS	7	0.51392
rs7742214	6	137701667	0.996665	NS	1f	0.55436
rs115082386	6	454459	0.996719	NS	4	0.60906
rs7600618	2	192634464	0.996721	NS	1f	0.22271
rs75420645	9	120725330	0.996729	NS	1f	0.55436
rs17057919	5	160514879	0.996739	NS	7	0.18412
rs10063092	5	174553683	0.996745	NS	4	0.70497
rs6704237	1	197857128	0.996753	NS	6	0.84138
rs10484313	6	5642705	0.996773	NS	6	0.20285
rs1940532	14	88146073	0.996788	NS	1f	0.22271
rs2235175	6	111576375	0.996802	NS	1f	0.66703
rs9465838	6	20625260	0.996828	NS	7	0.51392
rs10930961	2	181230270	0.996832	NS	7	0.51392
rs4855028	3	181450371	0.996858	NS	7	0.51392
rs10870068	9	136465464	0.996878	NS	5	0.38
rs13410612	2	181088685	0.99688	NS	7	0.51392
rs228664	1	7831023	0.99691	NS	7	0.51392
rs6771680	3	188420085	0.996926	NS	6	0.42214
rs6933279	6	93698996	0.996951	NS	5	0.23589
rs6799479	3	3539059	0.996962	NS	7	0.18412
rs7813170	8	78478829	0.996962	NS	7	0.51392
rs13386789	2	184817257	0.996962	NS	6	0.49716
rs9348440	6	20641105	0.996977	NS	5	0.23589
rs2377627	10	48730836	0.996998	NS	5	0.23589
rs7005778	8	123575267	0.997019	NS	5	0.58955
rs2620897	10	48829537	0.997083	NS	1f	0.22271
rs10919581	1	198800770	0.997102	NS	7	0.18412
rs408667	14	87951477	0.997104	NS	7	0.51392
rs17274627	1	113674773	0.997117	NS	1f	0.55436
rs6704963	2	181001143	0.997128	NS	7	0.51392
rs34654419	16	10907913	0.997136	NS	2b	0.56945
rs11107606	12	94570589	0.997145	NS	1f	0.66703
rs10014485	4	101918722	0.997156	NS	7	0.51392
rs75921423	10	62706340	0.997164	NS	5	0.84528
rs12992819	2	181271713	0.997165	NS	7	0.51392
rs2838509	21	44167845	0.997185	NS	7	0.18412
rs17461217	1	7698738	0.997192	NS	1f	0.22271
rs12606550	18	80256437	0.997196	NS	1f	0.22271
rs10813835	9	32559116	0.997197	NS	1f	0.55436
rs306789	9	121358991	0.997212	NS	1f	0.66703
rs117886222	7	107933861	0.997233	NS	2b	0.81166
rs9795634	12	112539157	0.99725	NS	2b	0.82852
rs117065261	12	123103167	0.997266	NS	1f	0.55436
rs6826851	4	187686969	0.997269	NS	1f	0.55324
rs10426177	19	55757730	0.997313	NS	1f	0.55436
rs2869356	4	85553898	0.997324	NS	5	0
rs4344519	11	14701347	0.997325	NS	7	0.51392
rs11153306	6	111629446	0.997328	NS	1f	0.55436
rs7104596	11	15057506	0.997352	NS	1b	0.74
rs36099588	1	19826888	0.997354	NS	5	0.13454
rs73034192	1	173133655	0.997358	NS	1f	0.66703
rs1868107	3	160893687	0.997386	NS	7	0.51392
rs113543800	21	42455634	0.997396	NS	1f	0.55436
rs10496736	2	135778543	0.9974	NS	7	0.51392
rs9622983	22	39262699	0.997407	NS	1b	0.45
rs57379839	8	55986193	0.997412	NS	1f	0.39752
rs1474720	6	20575025	0.99742	NS	1b	0.49967
rs73076966	20	1535733	0.997452	NS	4	0.70497
rs160864	2	80251149	0.99747	NS	7	0.18412
rs56216231	5	581078	0.997485	NS	1f	0.55436
rs4699965	5	60872061	0.997503	NS	1f	0.22271
rs79992941	10	35024228	0.997504	NS	7	0.18412
rs9607632	22	39315720	0.997514	NS	1f	0.66703
rs2838518	21	44194919	0.997525	NS	5	0.13454
rs7800565	7	16740384	0.997549	NS	1a	0.92553
rs73071938	3	46562261	0.997554	NS	1b	1
rs850895	2	185346340	0.99757	NS	5	0.58955
rs77375512	7	107871585	0.997571	NS	5	0.13454
rs17461007	1	113440366	0.997575	NS	1f	0.55324
rs523793	11	118699988	0.997582	NS	1b	0.99571
rs16922472	8	55953318	0.997592	NS	1f	0.55324
rs75774363	5	150844160	0.997606	NS	1f	0.55324
rs11055797	12	14141602	0.997615	NS	5	0.13454
rs2974025	5	119863570	0.997617	NS	5	0.13454
rs1371621	2	181391250	0.99766	NS	7	0.51392
rs62180083	2	180990938	0.997677	NS	1f	0.55436
rs11576572	1	7773425	0.997708	NS	6	0.74073
rs11209039	1	67285510	0.997708	NS	5	0.18068
rs39536	16	86498426	0.997725	NS	1f	0.55436
rs12674398	7	51005075	0.99775	NS	5	0.13454
rs1891455	6	41723861	0.997794	NS	4	0.60906
rs7758612	6	20639373	0.997796	NS	5	0.13454
rs56159348	11	76556287	0.9978	NS	7	0.51392
rs172932	1	7846416	0.9978	NS	1f	0.22271
rs9869848	3	45937314	0.997804	NS	1f	0.13154
rs7622921	3	179473894	0.997809	NS	1f	0.55436
rs116784551	5	40531444	0.997842	NS	5	0.13454
rs9807934	2	102423722	0.99786	NS	1f	0.55436
rs12444273	16	2263773	0.997861	NS	1f	0.55436
rs894690818	3	46076578	0.997866	NS	NA	NA
rs16978341	18	45311953	0.997873	NS	1f	0.22271
rs73943966	2	102079746	0.997887	NS	6	0.67105
rs10306150	9	122382144	0.997927	NS	7	0.51392
rs9990256	3	50473393	0.997931	NS	1f	0.55436
rs171407	3	10284485	0.997938	NS	1b	0.33
rs6975747	7	50509090	0.997945	NS	4	0.60906
rs7909050	10	7674678	0.997958	NS	7	0.18412
rs13153062	5	102857678	0.997958	NS	4	0.60906
rs16958232	16	68647480	0.99796	NS	4	0.60906
rs76094524	14	80777756	0.997963	NS	7	0.51392
rs56057941	2	180992056	0.997984	NS	1f	0.55436
rs118080654	16	11276691	0.997995	NS	1f	0.66703
rs17227716	15	67146225	0.997997	NS	1f	0.55436
rs3791624	2	239234244	0.998017	NS	4	0.60906
rs472913	1	60629886	0.998029	NS	7	0.51392
rs2301170	11	479246	0.998044	NS	1f	0.55436
rs11564205	12	40320207	0.998078	NS	1f	0.64917
rs980170	8	127042367	0.998091	NS	4	0.60906
rs6021688	20	52076458	0.998094	NS	4	0.60906
rs7310897	12	9681287	0.998108	NS	7	0.51392
rs34138562	3	46360562	0.998116	NS	1f	0.55436
rs116069302	2	60905425	0.998116	NS	5	0.13454
rs72775857	5	96924600	0.998116	NS	3a	0.86056
rs2276470	19	45471410	0.998117	NS	1f	0.66703
rs2940713	10	48846529	0.998118	NS	4	0.60906
rs4812842	20	44607036	0.998129	NS	4	0.60906
rs7742300	6	86355300	0.99813	NS	1f	0.22271
rs16834383	1	192552634	0.998139	NS	4	0.60906
rs10985058	9	120849757	0.998141	NS	1f	0.55436
rs9910678	17	39747958	0.998146	NS	1b	0.94
rs2303025	5	151124114	0.998155	NS	1b	0.94984
rs71633830	1	198457445	0.998175	NS	5	0.63479
rs4312690	3	46571732	0.998193	NS	1f	0.66703
rs1046188	1	155262283	0.998239	NS	1f	0.55436
rs35851148	9	136261779	0.998244	NS	1f	0.22271
rs61936185	12	58074213	0.998244	NS	7	0.51392
rs4072838	10	60432393	0.998266	NS	1f	0.55436
rs17419055	2	203589691	0.998267	NS	5	0.18068
rs117833311	10	60562199	0.998273	NS	7	0.18412
rs1598468	11	114549700	0.998295	NS	1f	0.55324
rs8050367	16	75279360	0.998304	NS	1f	0.55436
rs76646685	1	173162686	0.998313	NS	4	0.60906
rs664673	1	7910015	0.998323	NS	1f	0.22271
rs10515929	2	162108243	0.998331	NS	1f	0.55436
rs10277542	7	155566107	0.99835	NS	5	0.13454
rs1350274	14	98022131	0.998385	NS	7	0.18412
rs115219852	2	61424393	0.998387	NS	1f	0.55436
rs2273006	6	34883357	0.998388	NS	1f	0.55436
rs4757268	11	14789216	0.998398	NS	1f	0.22271
rs2292153	5	65594190	0.998421	NS	1f	0.22271
rs12217983	10	60305100	0.998438	NS	1f	0.55436
rs550658	4	131206629	0.998457	NS	6	0.18347
rs12131725	1	172708893	0.998463	NS	2b	0.86655
rs8001401	13	80148877	0.998464	NS	7	0.18412
rs7936562	11	76567214	0.998466	NS	1f	0.22271
rs117413185	18	12739050	0.998476	NS	1f	0.55436
rs12025176	1	172900534	0.998493	NS	1f	0.05
rs10176601	2	60952025	0.998503	NS	1f	0.22271
rs55959485	5	173870048	0.998507	NS	1f	0.19549
rs2634081	7	56611459	0.998512	NS	7	0.51392
rs885654	3	119562743	0.998512	NS	1b	0.98
rs8129352	21	42454872	0.998517	NS	1f	0.55436
rs62180088	2	180993725	0.998538	NS	7	0.51392
rs117434348	6	126553827	0.998561	NS	5	0.13454
rs9296139	6	34906225	0.998569	NS	1f	0.66703
rs16964862	13	104513315	0.998608	NS	7	0.18412
rs949963	2	102153326	0.998614	NS	1f	0.83785
rs10437934	12	40157242	0.998631	NS	1f	0.22271
rs4465187	1	242871179	0.998633	NS	1f	0.22271
rs67635314	14	35379342	0.998647	NS	1f	0.55436
rs3001723	1	43572014	0.998661	NS	1b	0.77931
rs1845138	3	158626118	0.998661	NS	1f	0.22271
rs72815808	5	159228402	0.998668	NS	4	0.60906
rs73830719	3	46061700	0.998671	NS	1f	0.55436
rs6456375	6	20809503	0.998701	NS	7	0.18412
rs12467365	2	185217331	0.998706	NS	7	0.51392
rs10903340	8	11593078	0.998733	NS	1f	0.55324
rs111829929	1	155058555	0.998741	NS	5	0.46931
rs4078259	17	75492713	0.998763	NS	1f	0.55436
rs2286106	7	38738811	0.998774	NS	1f	0.22271
rs7107305	11	118497950	0.998779	NS	1f	0.55436
rs465938	22	29578890	0.998792	NS	1f	0.55436
rs11921298	3	154572022	0.998794	NS	1f	0.55436
rs1996501	2	181164631	0.998803	NS	1d	0.425
rs10822037	10	62616798	0.99887	NS	5	0.13454
rs11145168	9	76977242	0.998872	NS	5	0.58955
rs10456994	6	132194428	0.998877	NS	5	0.005
rs11195708	10	111749770	0.99888	NS	6	0.65422
rs10206329	2	206661345	0.998892	NS	7	0.51392
rs560762	6	124528122	0.998912	NS	6	0.15348
rs7957057	12	40296904	0.998912	NS	7	0.51392
rs6886341	5	117162002	0.998946	NS	1f	0.55436
rs398726	13	93012929	0.998951	NS	6	0.74742
rs736389	20	45318128	0.998954	NS	1f	0.55436
rs705698	12	55990903	0.998964	NS	1d	0.29673
rs11246244	11	655644	0.998971	NS	1f	0.55436
rs68014430	19	1186451	0.99898	NS	4	0.60906
rs17025307	4	148842160	0.998996	NS	7	0.18412
rs7641783	3	46472782	0.99901	NS	1f	0.66703
rs6931955	6	49054244	0.999019	NS	6	0.14
rs61988271	14	35277544	0.999022	NS	1f	0.55436
rs61779165	1	92194816	0.999036	NS	1d	0.774
rs36119086	15	38629746	0.999054	NS	4	0.60906
rs1020064	2	105281283	0.999068	NS	6	0.51
rs1593911	5	67972012	0.999079	NS	4	0.60906
rs3789328	12	40367205	0.999092	NS	7	0.51392
rs75159542	9	4962750	0.999096	NS	5	0.13454
rs2370413	12	2245704	0.999111	NS	1f	0.55436
rs74789317	14	80706801	0.999113	NS	5	0.58955
rs1802141	16	28990688	0.99914	NS	1f	0.19549
rs9368842	6	34974603	0.999152	NS	1f	0.55324
rs1561734	5	87530933	0.999156	NS	7	0.51392
rs2387937	16	52877521	0.999174	NS	5	0.01895
rs236766	4	102152134	0.999178	NS	5	0.58955
rs1863998	5	150892191	0.999186	NS	6	0.18674
rs202095035	5	142079636	0.999186	NS	NA	NA
rs1360328	6	126143090	0.999187	NS	7	0.18412
rs77599563	10	58116567	0.999208	NS	7	0.51392
rs58847386	2	206588983	0.999245	NS	7	0.51392
rs7355339	2	181384266	0.999246	NS	7	0.18412
rs570949	11	118701202	0.999248	NS	1f	0.39752
rs7540335	1	83748726	0.999278	NS	3a	0.44535
rs9919915	14	94827949	0.99928	NS	4	0.60906
rs72953837	18	69826489	0.999316	NS	6	0.25628
rs7373337	3	181465939	0.999325	NS	5	0.37983
rs2764431	1	87112323	0.999331	NS	1f	0.55436
rs10899232	11	76568135	0.999352	NS	1f	0.55436
rs4658370	1	242877478	0.999357	NS	1f	0.55436
rs9838549	3	18567853	0.999368	NS	7	0.18412
rs17494512	16	64787351	0.999412	NS	5	0.58955
rs151183648	1	197693671	0.999423	NS	4	0.60906
rs1063856	12	6044368	0.999428	NS	2b	0.49614
rs13014044	2	102344906	0.999441	NS	1f	0.81932
rs9459812	6	166954233	0.999464	NS	1f	0.66703
rs62222446	21	39082308	0.999473	NS	4	0.60906
rs3845453	1	182146143	0.999483	NS	5	0.13454
rs12200556	6	78606460	0.999495	NS	7	0.51392
rs11148367	13	55971651	0.999497	NS	7	0.51392
rs10169676	2	102458459	0.999498	NS	7	0.51392
rs7852203	9	18423034	0.999514	NS	3a	0.60567
rs79559421	2	100347760	0.999519	NS	1f	0.22271
rs7608881	2	85315563	0.999522	NS	1f	0.55436
rs12197899	6	158938933	0.999547	NS	1f	0.55436
rs115899275	5	103045570	0.99958	NS	6	0.305
rs988490	6	126262065	0.99958	NS	1f	0.55436
rs7800039	7	88348490	0.999584	NS	1f	0.22271
rs884520	5	151105226	0.999584	NS	4	0.60906
rs624960	9	133299476	0.999585	NS	6	0.53
rs10985060	9	120850354	0.999591	NS	1f	0.55324
rs9369845	6	49038027	0.999593	NS	7	0.51392
rs2857643	22	29664084	0.999611	NS	1f	0.55324
rs2435200	17	45994485	0.999626	NS	1f	0.55436
rs10877218	12	59167913	0.999658	NS	1f	0.22271
rs2387399	10	6361300	0.999665	NS	5	0.84528
rs1946877	2	192664110	0.999692	NS	6	0.69487
rs2667975	8	55992571	0.999695	NS	1f	0.55436
rs948379	11	121249421	0.999701	NS	1b	0.14
rs760117	16	4891046	0.999701	NS	1f	0.55436
rs4766293	12	4829151	0.999718	NS	1f	0.66703
rs56288363	3	58388806	0.999739	NS	1d	0.37333
rs10142119	14	98020208	0.999751	NS	5	0.75171
rs10069134	5	112485952	0.999753	NS	1f	0.55436
rs11640018	16	75294410	0.999764	NS	1f	0.55436
rs10515638	5	149772968	0.999771	NS	1f	0.22271
rs17299535	5	103307354	0.999809	NS	1f	0.55436
rs10784548	12	40368744	0.999816	NS	6	0.14
rs2197890	8	92551524	0.999818	NS	7	0.18412
rs6737390	2	135356658	0.999822	NS	1f	0.66703
rs78477351	14	88138445	0.999826	NS	7	0.51392
rs2300217	20	3957928	0.999832	NS	1f	0.22271
rs79449737	16	11145181	0.999867	NS	4	0.60906
rs2039597	1	39284212	0.999876	NS	1f	0.66703
rs2875487	6	86333579	0.999932	NS	7	0.51392
rs6757754	2	100334811	0.999934	NS	1f	0.546
rs76858544	2	43564379	0.999937	NS	4	0.60906
rs10877802	12	62154672	0.999955	NS	6	0.49716
rs10922311	1	197860818	0.999964	NS	1f	0.75417
rs7578348	2	180991213	0.99997	NS	1f	0.55436
rs62180113	2	181000459	0.99999	NS	1f	0.55436
rs62212958	21	42453889	0.999992	NS	1f	0.55436
rs62199977	2	185190938	0.999998	NS	1f	0.22271
Rank Supporting data 1a eQTL/caQTL + TF binding + matched TF motif + matched Footprint + chromatin accessibility peak 1b eQTL/caQTL + TF binding + any motif + Footprint + chromatin accessibility peak 1c eQTL/caQTL + TF binding + matched TF motif + chromatin accessibility peak 1d eQTL/caQTL + TF binding + any motif + chromatin accessibility peak 1e eQTL/caQTL + TF binding + matched TF motif 1f eQTL/caQTL + TF binding / chromatin accessibility peak 2a TF binding + matched TF motif + matched Footprint + chromatin accessibility peak 2b TF binding + any motif + Footprint + chromatin accessibility peak 2c TF binding + matched TF motif + chromatin accessibility peak 3a TF binding + any motif + chromatin accessibility peak 3b TF binding + matched TF motif 4 TF binding + chromatin accessibility peak 5 TF binding or chromatin accessibility peak 6 Motif hit 7 Other

### Sheet: Table S10
Supplementary Table 10. Tier 1 and Tier 2 regions associated with JIA intersected with existing GWAS Catalog autoimmune annotations (as of 2024-12-06).
Each region is annotated based on if it is a novel region for JIA association as of this study (n=14 novel regions).
								Related Diseases of the Joints and Muscles							Systemic Diseases				GI Diseases					Endocrinological Diseases			Nervous System			Vasculitis			Hepatic Diseases			Renal Diseases		Skin Diseases			Other Localized Diseases
Region Name	Region Tier	Juvenile idiopathic arthritis (Novel Flag as of this manuscript?)	Ankylosing spondylitis	Birdshot chorioretinopathy	Idiopathic inflammatory myopathy	Myasthenia gravis	Polymyositis	Psoriatic arthritis	Rheumatoid arthritis	Uveitis	Limited cutaneous systemic scleroderma	Sjogren's syndrome	Systemic lupus erythematosus	Systemic sclerosis	Vogt-Koyanagi-Harada syndrome	Celiac disease	Crohn's disease	Inflammatory bowel disease	Ulcerative colitis	Addison's disease	Graves' disease	Hashimoto thyroiditis	Latent autoimmune diabetes	Type 1 diabetes	Multiple sclerosis	Narcolepsy	Behcet's disease	Giant cell arteritis	Takayasu arteritis	Autoimmune hepatitis type-1	Primary biliary cholangitis	Primary biliary cirrhosis	Primary sclerosing cholangitis	IgA nephropathy	Pediatric steroid sensitive nephrotic syndrome	Psoriasis	Vitiligo	Alopecia areata	Otosclerosis
PTPN22	TIER1	Previously Pub.	NO	NO	YES	YES	YES	NO	YES	NO	NO	NO	YES	NO	NO	NO	YES	NO	NO	YES	YES	YES	NO	YES	NO	NO	NO	YES	NO	NO	NO	NO	NO	NO	NO	NO	YES	YES	NO
ATP8B2–IL6R	TIER1	Previously Pub.	YES	NO	NO	NO	NO	NO	YES	NO	NO	NO	NO	NO	NO	NO	NO	NO	NO	NO	NO	NO	NO	YES	NO	NO	NO	NO	NO	NO	NO	NO	NO	NO	NO	NO	NO	NO	NO
FASLG–TNFSF18	TIER1	Novel	NO	NO	NO	NO	NO	NO	YES	NO	NO	NO	YES	NO	NO	YES	YES	YES	NO	NO	NO	NO	NO	YES	NO	YES	NO	NO	NO	NO	NO	NO	NO	YES	NO	YES	YES	YES	NO
AFF3–LINC01104	TIER1	Previously Pub.	NO	NO	NO	NO	NO	NO	YES	NO	NO	NO	YES	NO	NO	YES	NO	NO	NO	NO	NO	NO	NO	YES	NO	NO	NO	NO	NO	NO	NO	NO	NO	YES	NO	NO	NO	NO	NO
STAT4	TIER1	Previously Pub.	NO	NO	YES	NO	YES	NO	YES	NO	YES	YES	YES	YES	NO	YES	YES	YES	YES	NO	YES	YES	NO	YES	YES	NO	YES	NO	NO	YES	YES	YES	NO	NO	NO	NO	YES	NO	NO
CD28–CTLA4	TIER1	Novel	NO	NO	NO	YES	NO	NO	YES	NO	NO	NO	YES	NO	NO	YES	YES	YES	YES	YES	YES	YES	NO	YES	YES	NO	NO	NO	NO	YES	YES	NO	YES	YES	YES	NO	YES	YES	NO
CCR2–CCRL2	TIER1	Previously Pub.	NO	NO	NO	NO	NO	NO	YES	NO	NO	NO	NO	NO	NO	YES	NO	YES	YES	NO	NO	NO	NO	YES	NO	YES	YES	NO	NO	NO	NO	NO	NO	NO	NO	NO	NO	NO	NO
IL2–IL21	TIER1	Previously Pub.	NO	NO	NO	NO	NO	NO	YES	NO	NO	NO	YES	NO	NO	YES	YES	YES	YES	NO	NO	NO	NO	YES	NO	NO	NO	NO	NO	NO	YES	NO	YES	NO	NO	NO	NO	YES	NO
ANKRD55	TIER1	Previously Pub.	NO	NO	NO	NO	NO	NO	YES	NO	NO	NO	YES	NO	NO	NO	YES	YES	NO	NO	NO	NO	NO	YES	YES	NO	NO	NO	NO	NO	NO	NO	NO	YES	NO	NO	NO	NO	NO
ERAP2–LNPEP	TIER1	Previously Pub.	YES	YES	NO	NO	NO	NO	NO	YES	NO	NO	NO	NO	NO	NO	YES	YES	YES	NO	NO	NO	NO	NO	NO	NO	YES	NO	NO	NO	NO	NO	NO	YES	NO	YES	NO	NO	NO
C5orf56–IRF1	TIER1	Previously Pub.	NO	NO	NO	NO	NO	YES	YES	NO	NO	NO	YES	NO	NO	NO	YES	YES	YES	NO	NO	NO	NO	YES	YES	NO	NO	YES	NO	NO	NO	NO	NO	NO	NO	YES	NO	YES	NO
MYB–AHI1	TIER1	Previously Pub.	NO	NO	NO	NO	NO	NO	NO	NO	NO	NO	YES	NO	NO	NO	NO	NO	NO	NO	NO	NO	NO	NO	YES	NO	NO	NO	NO	NO	NO	NO	NO	NO	YES	NO	NO	NO	NO
IL6	TIER1	Previously Pub.	NO	NO	NO	NO	NO	NO	NO	NO	NO	NO	YES	NO	NO	NO	NO	NO	NO	NO	NO	NO	NO	NO	YES	NO	NO	NO	YES	NO	NO	NO	NO	NO	NO	NO	NO	NO	NO
IL7	TIER1	Novel	NO	NO	NO	NO	NO	NO	NO	NO	NO	NO	YES	NO	NO	NO	NO	NO	NO	NO	NO	NO	NO	NO	YES	NO	NO	NO	NO	NO	NO	NO	NO	NO	NO	NO	NO	NO	NO
TNFSF15–TNFSF8	TIER1	Novel	NO	NO	NO	NO	NO	NO	NO	NO	NO	NO	NO	NO	NO	NO	YES	YES	YES	NO	NO	NO	NO	NO	NO	NO	YES	NO	NO	NO	YES	NO	NO	YES	YES	NO	NO	NO	NO
IL2RA	TIER1	Previously Pub.	NO	NO	NO	NO	NO	NO	YES	NO	NO	NO	YES	NO	NO	YES	YES	YES	YES	NO	YES	NO	YES	YES	YES	NO	NO	NO	NO	NO	NO	NO	YES	NO	NO	NO	YES	YES	NO
ZNF365–EGR2	TIER1	Novel	NO	NO	NO	NO	NO	NO	YES	NO	NO	NO	YES	NO	YES	NO	YES	YES	YES	NO	NO	NO	NO	NO	YES	YES	YES	NO	NO	NO	NO	NO	NO	NO	NO	YES	NO	YES	NO
FAS	TIER1	Previously Pub.	YES	NO	NO	NO	NO	NO	NO	NO	NO	NO	NO	NO	NO	NO	NO	YES	YES	NO	NO	NO	NO	NO	NO	NO	NO	NO	NO	NO	NO	NO	NO	NO	NO	YES	NO	NO	NO
PRR5L	TIER1	Previously Pub.	NO	NO	YES	NO	NO	NO	YES	NO	NO	NO	NO	NO	NO	NO	YES	YES	NO	NO	NO	NO	NO	NO	YES	NO	NO	NO	NO	NO	NO	NO	NO	NO	NO	NO	NO	YES	NO
TRAFD1–PTPN11	TIER1	Novel	NO	NO	NO	NO	NO	NO	NO	NO	NO	NO	YES	NO	NO	NO	YES	YES	YES	NO	YES	NO	NO	YES	YES	NO	NO	NO	NO	NO	NO	NO	NO	NO	NO	YES	NO	NO	NO
ZFP36L1	TIER1	Previously Pub.	NO	NO	NO	NO	NO	NO	YES	NO	NO	NO	NO	NO	NO	YES	YES	YES	YES	NO	NO	NO	NO	YES	YES	NO	NO	NO	NO	NO	NO	NO	NO	NO	NO	NO	NO	NO	NO
PRM1–RMI2	TIER1	Previously Pub.	NO	NO	NO	NO	NO	NO	YES	NO	NO	NO	YES	NO	NO	YES	YES	YES	YES	NO	NO	NO	NO	YES	YES	NO	NO	NO	NO	NO	YES	YES	YES	NO	YES	YES	NO	YES	NO
SMPD3–ZFP90–CDH3	TIER1	Novel	NO	NO	NO	NO	NO	NO	NO	NO	NO	NO	YES	NO	NO	NO	NO	YES	YES	NO	NO	NO	NO	NO	YES	NO	NO	NO	NO	NO	NO	NO	YES	NO	NO	NO	NO	NO	YES
NOS2–LYRM9	TIER1	Novel	YES	NO	NO	NO	NO	YES	YES	NO	NO	NO	YES	NO	NO	NO	YES	YES	NO	NO	NO	NO	NO	NO	NO	NO	NO	YES	NO	NO	NO	NO	NO	NO	NO	YES	NO	NO	NO
PTPN2	TIER1	Previously Pub.	NO	NO	NO	NO	NO	NO	YES	NO	NO	NO	YES	NO	NO	YES	YES	YES	YES	NO	NO	NO	NO	YES	NO	NO	NO	NO	NO	NO	NO	NO	NO	YES	NO	YES	YES	YES	NO
TYK2	TIER1	Previously Pub.	YES	NO	NO	NO	NO	YES	YES	NO	NO	NO	YES	NO	NO	NO	YES	YES	YES	NO	NO	NO	NO	YES	YES	YES	NO	NO	NO	NO	YES	YES	NO	NO	NO	YES	NO	NO	YES
LOC100506403	TIER1	Previously Pub.	NO	NO	NO	NO	NO	NO	YES	NO	NO	NO	NO	NO	NO	NO	NO	NO	NO	NO	NO	NO	NO	NO	NO	NO	NO	NO	NO	NO	NO	NO	NO	NO	NO	YES	NO	NO	NO
UBE2L3	TIER1	Previously Pub.	YES	NO	YES	NO	NO	YES	YES	NO	NO	NO	YES	NO	NO	YES	YES	YES	YES	NO	NO	NO	NO	NO	YES	NO	NO	NO	NO	NO	NO	NO	NO	NO	NO	YES	NO	NO	NO
IL2RB	TIER1	Previously Pub.	YES	NO	NO	NO	NO	NO	YES	NO	NO	NO	YES	NO	NO	YES	YES	YES	NO	NO	YES	NO	NO	YES	YES	NO	NO	NO	NO	YES	NO	NO	NO	NO	NO	NO	YES	NO	NO
RAC2	TIER1	Previously Pub.	YES	NO	NO	NO	NO	NO	YES	NO	NO	NO	YES	NO	NO	YES	YES	YES	NO	NO	YES	NO	NO	YES	YES	NO	NO	NO	NO	YES	NO	NO	NO	NO	NO	NO	YES	NO	NO
RUNX3	TIER2	Previously Pub.	YES	NO	NO	NO	NO	YES	NO	NO	NO	NO	NO	NO	NO	YES	YES	YES	NO	NO	NO	NO	NO	YES	YES	NO	NO	NO	NO	NO	NO	NO	NO	NO	YES	YES	NO	NO	NO
CD247	TIER2	Previously Pub.	NO	NO	NO	NO	NO	NO	YES	NO	NO	NO	NO	YES	NO	YES	NO	NO	NO	NO	NO	NO	NO	NO	NO	NO	NO	NO	NO	NO	NO	NO	NO	NO	NO	NO	NO	NO	NO
EIF2–DYRK3	TIER2	Novel	NO	NO	NO	NO	NO	NO	NO	NO	NO	NO	YES	NO	NO	NO	YES	YES	YES	NO	NO	NO	NO	YES	NO	NO	YES	NO	NO	NO	NO	NO	NO	YES	NO	YES	NO	NO	NO
CNNM4	TIER2	Novel	NO	NO	NO	NO	NO	NO	NO	NO	NO	NO	NO	NO	NO	NO	NO	NO	NO	NO	NO	NO	NO	NO	NO	NO	NO	NO	NO	NO	NO	NO	NO	NO	NO	NO	NO	NO	NO
TMEM39A–CD80	TIER2	Previously Pub.	NO	NO	NO	NO	NO	NO	NO	NO	NO	NO	YES	YES	NO	YES	NO	NO	NO	NO	NO	NO	NO	NO	YES	NO	NO	NO	NO	NO	YES	YES	NO	NO	NO	NO	YES	NO	NO
PRDM1	TIER2	Novel	NO	NO	NO	NO	NO	NO	YES	NO	YES	YES	YES	YES	NO	NO	YES	YES	YES	NO	NO	NO	NO	NO	YES	NO	NO	NO	NO	NO	YES	NO	NO	NO	NO	NO	NO	NO	NO
TRAF1	TIER2	Novel	NO	NO	NO	NO	NO	NO	YES	NO	NO	NO	YES	NO	NO	NO	NO	NO	NO	NO	NO	NO	NO	NO	NO	NO	NO	NO	NO	NO	NO	NO	NO	NO	NO	NO	NO	NO	NO
LTBR–CD27–AS1	TIER2	Previously Pub.	YES	NO	NO	NO	NO	NO	NO	NO	NO	NO	NO	NO	NO	YES	YES	YES	NO	NO	NO	NO	NO	NO	YES	NO	NO	NO	NO	NO	YES	YES	NO	NO	NO	NO	NO	YES	NO
IKZF4–ERBB3	TIER2	Novel	NO	NO	NO	NO	NO	YES	YES	NO	NO	NO	NO	YES	NO	NO	YES	YES	NO	NO	NO	YES	NO	YES	NO	NO	NO	NO	NO	NO	NO	NO	NO	NO	NO	YES	YES	YES	NO
IFNG-AS1–IFNG	TIER2	Novel	NO	NO	NO	NO	NO	NO	NO	NO	NO	NO	YES	YES	NO	NO	YES	YES	YES	NO	NO	NO	NO	NO	NO	NO	NO	NO	NO	NO	NO	NO	NO	NO	NO	NO	NO	YES	NO
COG6	TIER2	Previously Pub.	NO	NO	NO	NO	NO	NO	YES	NO	NO	NO	YES	NO	NO	NO	YES	YES	YES	NO	NO	NO	NO	NO	YES	YES	NO	NO	NO	NO	NO	NO	YES	NO	NO	YES	NO	NO	NO

### Sheet: Table S11
Supplementary Table 11. Summary statistics of posterior probabilities for HLA imputation.
HLA-Gene	SNP Counts			Posterior Probabilities
	HIBAG*	ImmunoChip†	Percent of HiBAG Model SNPs Available	Mean	SD	Median
A	1028	883	0.858949	0.96	0.08	0.99
B	930	757	0.813978	0.91	0.15	0.98
C	1004	829	0.825697	0.97	0.09	1
DPB1	648	563	0.868827	0.85	0.15	0.9
DQA1	892	759	0.850897	0.94	0.1	0.98
DQB1	933	796	0.853162	0.96	0.09	0.99
DRB1	962	820	0.852391	0.84	0.19	0.94
*HIBAG model based on the ImmunoChip-European-HLA4-hg18 panel
† Based on SNPs passing standard quality-control filters.

### Sheet: Table S12
Supplementary Table 12. Classical HLA allele analyses for JIA status. Results are sorted by HLA gene and p-value significance. All analyses were adjusted for population substructure.
HLA Gene	HLA Allele	Dosage Frequency		Best Guess Counts		Single-Allele Results
		Cases	Controls	Cases	Controls	OR	95% CI	P-value
A	A*02:01	0.379821	0.286421	3021	8315	1.61	1.53-1.70	3.19426e-65
A	A*29:02	0.0182873	0.0370437	143	1067	0.47	0.39-0.56	1.83788e-16
A	A*03:01	0.113999	0.143488	909	4188	0.79	0.73-0.86	8.2343e-09
A	A*01:01	0.144991	0.17468	1147	5059	0.83	0.77-0.89	4.48855e-07
A	A*11:01	0.0496396	0.0619873	394	1796	0.77	0.68-0.86	5.06623e-06
A	A*24:02	0.0979712	0.0790731	793	2339	1.23	1.12-1.34	6.51128e-06
A	A*02:05	0.00511995	0.00880476	43	260	0.49	0.34-0.68	5.4438e-05
A	A*31:01	0.0176043	0.0255077	140	741	0.68	0.56-0.82	6.35668e-05
A	A*30:01	0.00840089	0.0118651	66	342	0.64	0.49-0.83	0.00119399
A	A*02:06	0.00364917	0.00237878	9	29	3.5	1.49-8.05	0.00344612
A	A*30:02	0.00613726	0.00880723	48	250	0.63	0.45-0.86	0.00509418
A	A*25:01	0.016746	0.0203872	136	616	0.79	0.64-0.97	0.026111
A	A*66:01	0.00253948	0.00349053	19	100	0.6	0.34-0.99	0.0589401
A	A*33:01	0.00533428	0.00643008	43	194	0.72	0.50-1.01	0.0685867
A	A*33:03	0.00212979	0.00245269	17	71	0.6	0.32-1.06	0.0938455
A	A*32:01	0.0331588	0.0363991	261	1054	0.89	0.77-1.02	0.107625
A	A*68:02	0.00859	0.00670221	66	192	1.26	0.94-1.67	0.11514
A	A*23:01	0.0157433	0.0168387	123	480	0.87	0.71-1.06	0.164528
A	A*69:01	0.00102803	0.0011381	8	35	0.53	0.19-1.33	0.206772
A	A*02:02	0.00055666	0.000714635	2	15	0.39	0.07-1.49	0.220469
A	A*30:04	0.000895887	0.00108274	8	36	0.69	0.26-1.60	0.424163
A	A*34:02	0.000740416	0.0009201	6	28	0.76	0.26-1.88	0.582383
A	A*26:01	0.0264923	0.0241916	205	672	0.96	0.81-1.14	0.630022
A	A*29:01	0.00256208	0.00180604	20	51	1.07	0.61-1.82	0.79634
A	A*68:01	0.0305726	0.0303828	244	882	1.01	0.86-1.16	0.946596
B	B*39:06	0.0231411	0.00651828	179	177	5.28	4.17-6.69	1.21641e-43
B	B*44:03	0.0266915	0.053685	215	1585	0.46	0.39-0.53	2.78113e-24
B	B*39:01	0.0234498	0.0109666	188	318	3.03	2.41-3.81	1.59009e-21
B	B*07:02	0.0970613	0.139489	769	4058	0.71	0.65-0.77	5.28884e-16
B	B*57:01	0.0221911	0.0371509	179	1078	0.54	0.46-0.64	3.09479e-13
B	B*27:05	0.0549691	0.038675	466	1192	1.56	1.38-1.76	5.65473e-13
B	B*40:01	0.0752515	0.0580067	600	1685	1.38	1.25-1.52	1.8077e-10
B	B*27:02	0.00723384	0.00403638	30	47	3.77	2.31-6.13	8.67003e-08
B	B*35:02	0.0130959	0.00575987	119	191	2.15	1.60-2.87	2.92414e-07
B	B*14:01	0.00582373	0.0122657	46	352	0.46	0.33-0.63	1.85686e-06
B	B*35:03	0.0221281	0.0140674	155	337	1.67	1.35-2.06	1.89915e-06
B	B*56:01	0.00852606	0.00413631	71	123	2.14	1.52-2.98	8.30993e-06
B	B*52:01	0.00392809	0.00588409	29	167	0.44	0.28-0.66	0.000174604
B	B*14:02	0.0225501	0.0282921	178	814	0.75	0.63-0.88	0.000786267
B	B*13:02	0.0169043	0.0215116	135	623	0.73	0.60-0.88	0.00131262
B	B*45:01	0.00372911	0.00678629	29	198	0.5	0.32-0.75	0.00139735
B	B*50:01	0.00652799	0.00914881	51	266	0.59	0.43-0.81	0.00159942
B	B*35:01	0.0591408	0.0513659	472	1526	1.2	1.06-1.34	0.00248526
B	B*44:05	0.00475106	0.00262262	38	70	1.95	1.24-3.00	0.00302567
B	B*51:01	0.0510873	0.0414574	412	1218	1.19	1.06-1.35	0.0045002
B	B*55:01	0.0142507	0.0181401	113	531	0.74	0.59-0.91	0.00591579
B	B*38:01	0.0206897	0.013017	169	393	1.35	1.08-1.67	0.0066586
B	B*44:02	0.110391	0.106701	877	3095	1.08	0.99-1.17	0.0666528
B	B*47:01	0.00217116	0.00320433	16	94	0.62	0.35-1.06	0.096212
B	B*41:02	0.00357691	0.00456263	27	131	0.7	0.45-1.05	0.0970915
B	B*35:08	0.00510432	0.00348787	42	108	1.58	0.91-2.69	0.0985912
B	B*40:02	0.0139656	0.0110855	118	334	1.22	0.96-1.53	0.0988887
B	B*18:01	0.0440699	0.0388085	362	1140	1.1	0.96-1.25	0.163566
B	B*41:01	0.00318385	0.00314944	25	93	0.74	0.44-1.21	0.248367
B	B*15:03	0.00058847	0.000830915	6	30	0.49	0.11-1.63	0.28906
B	B*15:16	0.000266035	0.000372647	2	15	0.26	0.01-2.29	0.290963
B	B*37:01	0.0132483	0.0144112	103	415	0.89	0.71-1.11	0.301561
B	B*15:18	0.00288672	0.00314513	26	107	0.81	0.45-1.39	0.460371
B	B*53:01	0.00269254	0.00220182	19	59	1.18	0.67-1.99	0.540866
B	B*15:17	0.00273781	0.00267152	21	75	0.85	0.50-1.39	0.541542
B	B*08:01	0.112649	0.126721	888	3651	0.98	0.90-1.06	0.54583
B	B*07:05	0.00192309	0.00185861	15	53	0.83	0.42-1.56	0.585162
B	B*58:01	0.00619429	0.00583166	46	167	0.91	0.63-1.28	0.602017
B	B*51:08	0.000823407	0.000841082	4	17	0.69	0.14-2.59	0.612727
B	B*15:01	0.0612774	0.0644007	490	1876	0.97	0.87-1.08	0.621811
B	B*49:01	0.0142392	0.0123339	113	346	1.05	0.83-1.30	0.687933
B	B*48:01	0.000958854	0.000707554	9	24	1.15	0.41-2.89	0.775895
C	C*16:01	0.0182815	0.0399963	143	1162	0.43	0.36-0.52	8.97612e-20
C	C*06:02	0.0651579	0.0904581	512	2601	0.65	0.59-0.72	3.28258e-17
C	C*01:02	0.0508637	0.0341383	400	983	1.51	1.34-1.71	3.55691e-11
C	C*02:02	0.0548525	0.0395245	432	1136	1.41	1.25-1.58	5.61644e-09
C	C*08:02	0.0271229	0.0394683	216	1152	0.64	0.55-0.75	1.7164e-08
C	C*16:04	0.00260115	0.000770843	22	14	6.88	2.95-16.90	1.19344e-05
C	C*03:04	0.094956	0.0827362	748	2349	1.22	1.11-1.33	1.50054e-05
C	C*04:01	0.111149	0.0912115	878	2638	1.2	1.10-1.30	1.89109e-05
C	C*12:02	0.00403535	0.00581921	31	165	0.47	0.31-0.70	0.000309488
C	C*07:04	0.0239078	0.0177104	188	512	1.33	1.11-1.57	0.00129485
C	C*14:02	0.013502	0.00923042	107	270	1.36	1.07-1.72	0.00988771
C	C*17:01	0.00600267	0.00700304	51	219	0.67	0.47-0.95	0.0272562
C	C*12:03	0.0491473	0.0380264	389	1102	1.14	1.01-1.29	0.0388933
C	C*07:02	0.134843	0.151636	1061	4375	0.93	0.87-1.01	0.0754367
C	C*07:01	0.160475	0.162524	1269	4694	1.05	0.98-1.12	0.187932
C	C*03:03	0.0524505	0.0553528	419	1635	0.96	0.85-1.07	0.467127
C	C*16:02	0.00278744	0.00272823	22	77	0.85	0.49-1.39	0.522623
C	C*15:05	0.00209147	0.00200508	18	63	0.83	0.43-1.50	0.548607
C	C*02:10	0.000309479	0.000385686	3	14	0.62	0.07-3.17	0.610457
C	C*05:01	0.100442	0.105902	790	3041	0.98	0.90-1.07	0.687436
C	C*15:02	0.0187045	0.0175991	154	522	0.98	0.80-1.19	0.842466
C	C*03:02	0.00209304	0.00192639	17	58	0.96	0.52-1.68	0.89634
C	C*08:03	0.000545385	0.000398485	4	12	1.1	0.18-5.37	0.910586
DPB1	DPB1*02:01	0.21067	0.125704	1620	3345	2.07	1.92-2.23	2.34029e-82
DPB1	DPB1*01:01	0.0349605	0.0568177	276	1646	0.64	0.55-0.72	2.68022e-11
DPB1	DPB1*04:01	0.39436	0.433884	3215	12985	0.85	0.81-0.90	1.0465e-08
DPB1	DPB1*10:01	0.0242038	0.0166912	191	481	1.52	1.27-1.82	6.05736e-06
DPB1	DPB1*06:01	0.0161946	0.0202514	0	24	0.36	0.23-0.56	8.78188e-06
DPB1	DPB1*05:01	0.0146966	0.0225206	116	653	0.64	0.52-0.78	1.67331e-05
DPB1	DPB1*11:01	0.0165104	0.0226655	135	670	0.72	0.59-0.87	0.000989522
DPB1	DPB1*17:01	0.00915992	0.012038	69	343	0.66	0.50-0.86	0.00245726
DPB1	DPB1*104:01	0.0100411	0.0123173	75	350	0.65	0.49-0.86	0.00261045
DPB1	DPB1*14:01	0.0167491	0.0128516	121	350	1.46	1.13-1.87	0.00301277
DPB1	DPB1*15:01	0.00512479	0.00745252	40	212	0.63	0.44-0.89	0.0108425
DPB1	DPB1*09:01	0.00876305	0.00684199	84	231	1.66	1.11-2.45	0.0125477
DPB1	DPB1*13:01	0.0145983	0.0164857	113	468	0.81	0.65-1.00	0.0537884
DPB1	DPB1*19:01	0.00471442	0.00607523	38	175	0.76	0.52-1.08	0.139071
DPB1	DPB1*03:01	0.0848624	0.0916833	837	3337	0.93	0.83-1.03	0.152927
DPB1	DPB1*02:02	0.00731114	0.00764446	39	188	0.91	0.62-1.30	0.603411
DPB1	DPB1*16:01	0.00527372	0.00562877	44	170	0.92	0.60-1.38	0.708028
DPB1	DPB1*04:02	0.106373	0.106698	865	3185	0.99	0.91-1.07	0.761466
DQA1	DQA1*04:01	0.114138	0.0231705	913	675	6.08	5.45-6.79	4.24777e-227
DQA1	DQA1*05:05	0.195888	0.102284	1568	2978	2.1	1.96-2.26	1.14925e-90
DQA1	DQA1*02:01	0.0645152	0.139775	502	4015	0.4	0.36-0.44	3.14531e-75
DQA1	DQA1*03:01	0.0494568	0.101235	403	3001	0.39	0.34-0.44	2.31826e-52
DQA1	DQA1*03:03	0.0386709	0.0841227	289	2345	0.36	0.31-0.42	7.16472e-45
DQA1	DQA1*01:03	0.095643	0.0621673	747	1756	1.59	1.44-1.74	5.39741e-22
DQA1	DQA1*01:02	0.141106	0.19326	1116	5597	0.71	0.66-0.76	2.87557e-21
DQA1	DQA1*01:01	0.13222	0.116579	1025	3279	1.19	1.10-1.29	9.95331e-06
DQA1	DQA1*01:05	0.00434438	0.0067055	35	220	0.45	0.28-0.69	0.000451924
DQA1	DQA1*06:01	0.00442695	0.00208514	35	65	2.23	1.40-3.49	0.000591908
DQA1	DQA1*03:02	0.0145124	0.0106401	119	326	1.4	1.10-1.77	0.00483013
DQA1	DQA1*05:01	0.113182	0.132703	889	3824	0.9	0.83-0.98	0.0116624
DQA1	DQA1*01:04	0.0270679	0.0230979	231	727	1.14	0.96-1.35	0.12891
DQB1	DQB1*04:02	0.116159	0.0244409	915	712	5.63	5.06-6.27	3.56746e-220
DQB1	DQB1*02:02	0.0452481	0.100299	354	2888	0.41	0.36-0.45	7.05671e-53
DQB1	DQB1*03:02	0.0520467	0.104839	413	3052	0.45	0.40-0.50	1.73632e-46
DQB1	DQB1*06:02	0.0782238	0.133433	635	3933	0.58	0.53-0.63	2.77432e-31
DQB1	DQB1*06:03	0.0944851	0.0605068	735	1665	1.68	1.53-1.85	3.07309e-26
DQB1	DQB1*03:01	0.234516	0.180133	1872	5273	1.37	1.28-1.46	3.1454e-22
DQB1	DQB1*03:03	0.0339854	0.0499465	273	1458	0.62	0.54-0.71	1.41518e-11
DQB1	DQB1*05:02	0.0201756	0.0106817	149	282	1.8	1.46-2.22	2.9042e-08
DQB1	DQB1*06:09	0.00643431	0.0117119	46	332	0.49	0.35-0.67	1.32822e-05
DQB1	DQB1*06:01	0.00255871	0.00491433	21	142	0.35	0.21-0.56	4.23413e-05
DQB1	DQB1*05:01	0.135637	0.122204	1070	3521	1.15	1.06-1.23	0.000380268
DQB1	DQB1*03:04	0.00195974	0.00302755	8	35	0.12	0.03-0.39	0.00143755
DQB1	DQB1*02:01	0.113108	0.132473	889	3826	0.9	0.83-0.98	0.012845
DQB1	DQB1*05:03	0.0296746	0.0254267	230	727	1.12	0.96-1.31	0.138796
DQB1	DQB1*05:04	0.000938798	0.00097798	10	40	0.89	0.30-2.29	0.822314
DQB1	DQB1*06:04	0.0322214	0.0322469	254	931	0.99	0.85-1.14	0.897106
DRB1	DRB1*08:01	0.110488	0.0220509	910	664	6.48	5.78-7.25	4.83593e-229
DRB1	DRB1*11:04	0.0571862	0.0216329	287	306	6.19	5.14-7.47	7.5952e-82
DRB1	DRB1*07:01	0.0639125	0.139583	507	4033	0.39	0.35-0.43	4.90765e-76
DRB1	DRB1*11:01	0.0858561	0.0432121	961	1739	2.94	2.59-3.34	1.13758e-61
DRB1	DRB1*04:01	0.0476289	0.101663	389	3141	0.37	0.33-0.42	1.60303e-52
DRB1	DRB1*11:03	0.0109345	0.00512861	13	28	305.37	135.54-695.46	7.84649e-43
DRB1	DRB1*04:04	0.0138526	0.0388631	130	1315	0.22	0.17-0.28	5.38592e-33
DRB1	DRB1*15:01	0.0812427	0.137468	641	3972	0.59	0.54-0.64	5.9694e-31
DRB1	DRB1*13:01	0.0917323	0.0558702	729	1608	1.75	1.59-1.93	6.00566e-30
DRB1	DRB1*04:03	0.00708293	0.0123063	25	99	0.07	0.03-0.13	1.2584e-14
DRB1	DRB1*04:07	0.00655906	0.0139369	44	350	0.13	0.07-0.21	6.35757e-14
DRB1	DRB1*04:08	0.00235379	0.0048852	15	94	0.02	0.00-0.06	3.26682e-09
DRB1	DRB1*16:01	0.0166319	0.00799941	133	231	1.96	1.56-2.47	9.12939e-09
DRB1	DRB1*01:01	0.111882	0.0953894	929	2869	1.27	1.17-1.39	2.70424e-08
DRB1	DRB1*08:04	0.00302905	0.000824193	18	20	7.9	3.64-17.93	3.00926e-07
DRB1	DRB1*15:02	0.00265416	0.00529374	19	144	0.32	0.19-0.52	1.47582e-05
DRB1	DRB1*10:01	0.00484316	0.00787902	36	223	0.51	0.35-0.72	0.000281376
DRB1	DRB1*04:02	0.00614106	0.00709703	50	168	0.43	0.26-0.67	0.000311959
DRB1	DRB1*11:02	0.00430035	0.00235608	29	63	2.54	1.45-4.35	0.000817881
DRB1	DRB1*08:03	0.00309048	0.00141747	28	45	2.59	1.44-4.56	0.00116013
DRB1	DRB1*04:05	0.00371942	0.00552063	27	132	0.36	0.18-0.66	0.00170016
DRB1	DRB1*09:01	0.0146812	0.0108633	118	326	1.37	1.09-1.71	0.00684897
DRB1	DRB1*12:01	0.020147	0.0162764	153	465	1.27	1.05-1.54	0.0146896
DRB1	DRB1*03:01	0.114389	0.133446	902	3854	0.91	0.84-0.98	0.017186
DRB1	DRB1*13:02	0.0391097	0.0442234	312	1293	0.86	0.76-0.98	0.0267607
DRB1	DRB1*04:06	0.000192851	0.000430504	2	22	0.02	0.00-0.51	0.0448098
DRB1	DRB1*13:03	0.0129076	0.00997011	100	288	1.26	0.99-1.58	0.0528117
DRB1	DRB1*14:01	0.0283615	0.0244054	230	730	1.13	0.96-1.33	0.142647
DRB1	DRB1*01:02	0.0102121	0.0103813	80	297	0.83	0.64-1.06	0.145528
DRB1	DRB1*01:03	0.0114939	0.0125819	46	250	0.93	0.66-1.30	0.687784
DRB1	DRB1*16:02	0.00129894	0.001037	6	26	1.02	0.33-2.75	0.97254

### Sheet: Table S13
Supplementary Table 13. Classical HLA allele stepwise model results. Multivariable logistic regression model (outcome=JIA status), adjusted for population substructure, identfified 18 HLA alleles (dosages) which entered and remained the stepwise modeling procedure. Model entry and exit was set to P<1x10^(-4).
OUTCOME: JIA	Dosage Frequency		Best Guess Counts		Single-Allele Results		Multiallelic Analysis
HLA Allele	Cases	Controls	Cases	Controls	Odds Ratio (95% CI)	P-value	Odds Ratio (95% CI)	P-value
A*02:01	0.379821	0.286421	3021	8315	1.61 (1.53-1.7)	3.19426e-65	1.46 (1.38-1.56)	7.83732e-34
B*39:06	0.0231411	0.00651828	179	177	5.28 (4.17-6.69)	1.21641e-43	2.20 (1.67-2.90)	2.22446e-08
DPB1*02:01	0.21067	0.125704	1620	3345	2.07 (1.92-2.23)	2.34029e-82	1.94 (1.79-2.10)	4.34502e-57
DQA1*01:02	0.141106	0.19326	1116	5597	0.71 (0.66-0.76)	2.87557e-21	1.32 (1.19-1.46)	2.13561e-07
DQA1*01:04	0.0270679	0.0230979	231	727	1.14 (0.96-1.35)	0.12891	2.60 (2.15-3.15)	4.58288e-23
DQA1*03:02	0.0145124	0.0106401	119	326	1.40 (1.1-1.77)	0.00483013	2.74 (2.12-3.55)	1.65057e-14
DQA1*05:05	0.195888	0.102284	1568	2978	2.10 (1.96-2.26)	1.14925e-90	2.48 (2.18-2.81)	3.81423e-45
DQB1*06:04	0.0322214	0.0322469	254	931	0.99 (0.85-1.14)	0.897106	1.52 (1.28-1.81)	2.71544e-06
DRB1*01:01	0.111882	0.0953894	929	2869	1.27 (1.17-1.39)	2.70424e-08	2.90 (2.60-3.22)	9.01859e-84
DRB1*01:02	0.0102121	0.0103813	80	297	0.83 (0.64-1.06)	0.145528	2.10 (1.60-2.76)	9.52197e-08
DRB1*03:01	0.114389	0.133446	902	3854	0.91 (0.84-0.98)	0.017186	1.95 (1.76-2.15)	3.25052e-38
DRB1*08:01	0.110488	0.0220509	910	664	6.48 (5.78-7.25)	4.83593e-229	9.83 (8.59-11.26)	1.15727e-240
DRB1*08:03	0.00309048	0.00141747	28	45	2.59 (1.44-4.56)	0.00116013	4.16 (2.25-7.68)	5.25725e-06
DRB1*08:04	0.00302905	0.000824193	18	20	7.90 (3.64-17.93)	3.00926e-07	5.46 (2.38-12.53)	6.0373e-05
DRB1*11:03	0.0109345	0.00512861	13	28	305.37 (135.54-695.46)	7.84649e-43	10.06 (3.58-28.26)	1.19088e-05
DRB1*11:04	0.0571862	0.0216329	287	306	6.19 (5.14-7.47)	7.5952e-82	2.77 (2.16-3.55)	6.58305e-16
DRB1*13:01	0.0917323	0.0558702	729	1608	1.75 (1.59-1.93)	6.00566e-30	2.98 (2.66-3.35)	1.13663e-75
DRB1*16:01	0.0166319	0.00799941	133	231	1.96 (1.56-2.47)	9.12939e-09	3.09 (2.38-4.01)	1.9561e-17
c-statistic=0.763

### Sheet: Table S14
Supplementary Table 14. Classical HLA allele analyses. Linear regression model adjusted for population substructure, analyzing Age of Onset (n=3000 JIA cases) with HLA allele dosage. Results are sorted by HLA gene and p-value significance. A negative beta estimate indicates an association between earlier age of onset and the allele.
HLA Gene	HLA Allele	Dosage Frequency	Best Guess Counts	Single-Allele Results
		Cases	Cases	Estimate	SE	P-value
A	A*02:01	0.381671	2312	-0.864	0.113	2.98983e-14
A	A*29:02	0.0178991	106	1.519	0.401	0.000153791
A	A*32:01	0.0343119	206	0.921	0.287	0.00135442
A	A*03:01	0.111657	677	0.462	0.166	0.0054451
A	A*01:01	0.145795	878	0.302	0.153	0.048593
A	A*68:01	0.0314741	192	0.462	0.302	0.125571
A	A*29:01	0.00249531	15	1.612	1.076	0.134083
A	A*11:01	0.0505869	306	0.303	0.241	0.20839
A	A*30:01	0.0090087	54	0.687	0.557	0.217562
A	A*31:01	0.0162895	98	0.41	0.418	0.327424
A	A*30:02	0.00584735	35	0.645	0.69	0.349974
A	A*26:01	0.0264733	158	-0.267	0.341	0.433766
A	A*23:01	0.0151434	89	0.312	0.434	0.472207
A	A*02:05	0.00495792	31	-0.51	0.768	0.50685
A	A*66:01	0.00239568	14	-0.707	1.148	0.538153
A	A*25:01	0.0166429	101	0.237	0.436	0.586096
A	A*24:02	0.0973716	601	-0.086	0.18	0.631387
A	A*68:02	0.00841514	49	0.275	0.583	0.636844
A	A*33:01	0.00595428	37	0.083	0.694	0.904577
B	B*40:01	0.0724568	441	-0.966	0.201	1.724e-06
B	B*38:01	0.0209647	132	-1.694	0.414	4.45319e-05
B	B*07:02	0.0974809	589	0.672	0.177	0.00015543
B	B*57:01	0.021386	132	1.177	0.362	0.00116631
B	B*39:06	0.02371	140	-1.091	0.375	0.00367888
B	B*44:02	0.112165	679	-0.474	0.167	0.00449848
B	B*39:01	0.0242108	148	-1.163	0.415	0.00510045
B	B*27:05	0.0547229	353	0.64	0.24	0.00769057
B	B*35:02	0.0127165	88	-1.355	0.537	0.0116246
B	B*35:03	0.0226525	119	-1.018	0.404	0.0117864
B	B*14:02	0.0236048	142	0.84	0.35	0.0165402
B	B*52:01	0.00403314	23	1.738	0.904	0.0546675
B	B*51:01	0.0487022	300	0.481	0.256	0.0600784
B	B*15:18	0.00315027	22	-1.979	1.136	0.0815811
B	B*56:01	0.00857944	54	1.028	0.618	0.0964299
B	B*14:01	0.00592122	35	1.084	0.697	0.119913
B	B*55:01	0.0139751	85	0.696	0.466	0.135817
B	B*50:01	0.00630191	37	1.005	0.696	0.149023
B	B*37:01	0.0139324	82	0.501	0.442	0.256638
B	B*53:01	0.00278575	15	1.156	1.05	0.271048
B	B*15:17	0.00259187	15	-1.154	1.089	0.289425
B	B*08:01	0.113824	683	0.172	0.172	0.317159
B	B*45:01	0.00328483	19	0.888	1	0.37478
B	B*40:02	0.0130581	83	-0.416	0.487	0.392884
B	B*44:03	0.0269153	166	0.281	0.333	0.400331
B	B*35:08	0.00532929	34	-0.905	1.084	0.404035
B	B*18:01	0.0428384	266	-0.188	0.267	0.481978
B	B*58:01	0.00617588	35	0.405	0.713	0.570441
B	B*13:02	0.0173656	106	0.206	0.404	0.610119
B	B*27:02	0.00734429	24	0.418	0.872	0.632131
B	B*35:01	0.0611059	374	-0.107	0.238	0.654262
B	B*15:01	0.0624587	379	0.095	0.221	0.667921
B	B*41:01	0.00322761	19	0.406	1	0.684906
B	B*41:02	0.00313269	18	0.386	0.968	0.689738
B	B*44:05	0.00440253	26	0.222	0.861	0.796792
B	B*49:01	0.0141168	86	-0.105	0.449	0.815448
B	B*47:01	0.00226482	13	0.2	1.178	0.864928
C	C*03:04	0.0918934	549	-0.747	0.185	5.67774e-05
C	C*08:02	0.0282559	171	0.965	0.317	0.00235286
C	C*12:03	0.04882	294	-0.708	0.247	0.00419441
C	C*06:02	0.0657301	393	0.553	0.207	0.00774009
C	C*16:04	0.00289637	20	-2.851	1.091	0.00901725
C	C*16:01	0.0187826	111	0.881	0.396	0.0261877
C	C*12:02	0.00423294	25	1.809	0.84	0.0312414
C	C*04:01	0.113111	681	-0.32	0.166	0.0540344
C	C*07:02	0.136184	816	0.29	0.156	0.0638371
C	C*07:04	0.0234392	140	-0.524	0.348	0.131714
C	C*05:01	0.102341	614	-0.254	0.172	0.139978
C	C*15:02	0.0180458	113	0.582	0.411	0.156533
C	C*01:02	0.0487797	292	0.338	0.247	0.171737
C	C*17:01	0.00566433	37	0.695	0.745	0.350723
C	C*02:02	0.0539732	324	0.209	0.23	0.364029
C	C*03:03	0.0533525	325	0.068	0.24	0.778018
C	C*03:02	0.0019663	12	0.318	1.213	0.793609
C	C*07:01	0.16075	968	0.018	0.145	0.902695
C	C*14:02	0.0132162	79	-0.038	0.462	0.935048
C	C*15:05	0.00176648	12	0.085	1.434	0.952731
C	C*16:02	0.00257635	15	-0.039	1.107	0.97213
DPB1	DPB1*02:01	0.21013	1228	-1.312	0.143	8.43927e-20
DPB1	DPB1*05:01	0.0143732	86	1.618	0.436	0.000209265
DPB1	DPB1*14:01	0.0155306	82	1.466	0.531	0.0057738
DPB1	DPB1*03:01	0.0852493	641	0.572	0.217	0.00836725
DPB1	DPB1*13:01	0.0145589	85	1.119	0.454	0.0137678
DPB1	DPB1*104:01	0.00874988	49	1.39	0.63	0.0274191
DPB1	DPB1*04:01	0.394457	2448	0.208	0.115	0.0706551
DPB1	DPB1*09:01	0.00854902	64	1.224	0.805	0.128595
DPB1	DPB1*17:01	0.00891156	51	0.863	0.58	0.137246
DPB1	DPB1*10:01	0.0238801	145	-0.453	0.359	0.20805
DPB1	DPB1*01:01	0.03769	226	0.351	0.28	0.210395
DPB1	DPB1*11:01	0.0172868	108	-0.359	0.409	0.380263
DPB1	DPB1*15:01	0.00470787	28	0.579	0.784	0.460399
DPB1	DPB1*04:02	0.106855	665	0.089	0.174	0.608282
DPB1	DPB1*02:02	0.00730086	31	0.425	0.832	0.609429
DPB1	DPB1*16:01	0.00512792	33	0.444	0.881	0.613922
DPB1	DPB1*19:01	0.00486207	30	-0.337	0.757	0.656156
DQA1	DQA1*03:03	0.0394462	226	2.489	0.292	2.25167e-17
DQA1	DQA1*03:01	0.0502336	311	1.849	0.256	5.88906e-13
DQA1	DQA1*05:05	0.191207	1166	-0.97	0.139	3.48805e-12
DQA1	DQA1*04:01	0.112417	686	-1.032	0.171	1.94813e-09
DQA1	DQA1*02:01	0.063899	378	1.237	0.214	8.23191e-09
DQA1	DQA1*01:03	0.0979851	583	-0.943	0.184	3.1554e-07
DQA1	DQA1*01:05	0.00440105	27	3.803	0.923	3.86778e-05
DQA1	DQA1*01:02	0.140835	848	0.524	0.152	0.00057736
DQA1	DQA1*01:01	0.135038	798	0.404	0.16	0.0114773
DQA1	DQA1*06:01	0.00384205	22	-1.949	0.924	0.0349519
DQA1	DQA1*01:04	0.0255651	166	-0.514	0.352	0.144459
DQA1	DQA1*05:01	0.115984	694	-0.161	0.167	0.33744
DQA1	DQA1*03:02	0.0143597	91	-0.164	0.473	0.72866
DQB1	DQB1*03:02	0.0523413	316	1.615	0.232	4.17489e-12
DQB1	DQB1*04:02	0.114639	689	-1.006	0.168	2.25358e-09
DQB1	DQB1*06:03	0.0969223	575	-1.035	0.188	3.82988e-08
DQB1	DQB1*06:02	0.0794132	490	0.971	0.196	7.89134e-07
DQB1	DQB1*02:02	0.0464008	277	0.924	0.247	0.000190186
DQB1	DQB1*03:01	0.230339	1399	-0.488	0.132	0.000224901
DQB1	DQB1*03:03	0.0319797	195	1.042	0.306	0.00067042
DQB1	DQB1*05:01	0.138592	833	0.479	0.155	0.00207996
DQB1	DQB1*06:09	0.0068224	38	1.755	0.691	0.0110942
DQB1	DQB1*06:01	0.00253463	16	2.744	1.083	0.0113712
DQB1	DQB1*05:03	0.0280984	166	-0.459	0.323	0.155194
DQB1	DQB1*05:02	0.0191138	107	-0.459	0.408	0.260762
DQB1	DQB1*06:04	0.0313768	188	-0.312	0.302	0.30155
DQB1	DQB1*02:01	0.115934	694	-0.159	0.168	0.342667
DRB1	DRB1*04:01	0.0498108	312	2.138	0.262	5.29898e-16
DRB1	DRB1*11:04	0.0573137	222	-2.031	0.307	4.28918e-11
DRB1	DRB1*08:01	0.108911	681	-1.122	0.176	2.40537e-10
DRB1	DRB1*04:04	0.0132186	93	3.427	0.552	5.89543e-10
DRB1	DRB1*07:01	0.063323	382	1.249	0.214	6.28443e-09
DRB1	DRB1*13:01	0.0941264	569	-1.068	0.189	1.63815e-08
DRB1	DRB1*04:08	0.00235572	11	11.383	2.136	1.05806e-07
DRB1	DRB1*11:01	0.0835131	717	-1.264	0.249	3.90475e-07
DRB1	DRB1*15:01	0.0826998	498	0.912	0.19	1.66169e-06
DRB1	DRB1*04:07	0.00644998	33	4.859	1.028	2.38563e-06
DRB1	DRB1*04:03	0.00727608	22	4.572	1.013	6.64548e-06
DRB1	DRB1*10:01	0.004949	28	3.207	0.746	1.78071e-05
DRB1	DRB1*04:05	0.00315573	16	5.776	1.392	3.41651e-05
DRB1	DRB1*01:03	0.0126344	41	2.583	0.683	0.000158146
DRB1	DRB1*01:02	0.0105639	63	1.385	0.522	0.00800895
DRB1	DRB1*15:02	0.00268444	15	2.802	1.083	0.00976461
DRB1	DRB1*12:01	0.0190022	108	-0.826	0.416	0.0472084
DRB1	DRB1*08:03	0.00274451	18	-1.825	1.099	0.096941
DRB1	DRB1*16:01	0.015707	96	-0.636	0.443	0.151208
DRB1	DRB1*13:03	0.0114291	67	-0.714	0.502	0.154946
DRB1	DRB1*01:01	0.113973	720	0.223	0.176	0.204134
DRB1	DRB1*14:01	0.0267248	164	-0.421	0.342	0.218259
DRB1	DRB1*03:01	0.117129	703	-0.165	0.167	0.325127
DRB1	DRB1*08:04	0.00289282	13	0.868	1.28	0.497646
DRB1	DRB1*04:02	0.00649397	40	0.105	0.846	0.90152
DRB1	DRB1*13:02	0.0386736	235	-0.019	0.274	0.94342
DRB1	DRB1*11:02	0.00421617	22	-0.053	1.057	0.960242
DRB1	DRB1*09:01	0.0143926	89	-0.018	0.455	0.968438

### Sheet: Table S15
Supplementary Table 15. Classical HLA multilocus linear regression model for age of onset. Model entry and exit was set to P<1x10^(-4), and adjusted for population substructure. A negative beta estimate indicates an association between earlier age of onset and the allele.
OUTCOME: Age on Onset	Cases (n=3000)		Single Allele Analyses		Multiallelic Analysis
HLA Allele	Dosage Frequency	Best Guess Count	Estimate (SE)	PVALUE	Estimate (SE)	PVALUE
A*02:01	0.381671	2312	-0.86 (0.11)	2.98983e-14	-0.74 (0.11)	8.04902e-12
DPB1*02:01	0.21013	1228	-1.31 (0.14)	8.43927e-20	-1.06 (0.14)	4.15413e-14
DQA1*03:01	0.0502336	311	1.85 (0.26)	5.88906e-13	1.73 (0.25)	3.2102e-12
DQA1*03:03	0.0394462	226	2.49 (0.29)	2.25167e-17	2.31 (0.28)	5.98916e-16
DQB1*06:02	0.0794132	490	0.97 (0.20)	7.89134e-07	1.34 (0.19)	1.89581e-12
DRB1*01:03	0.0126344	41	2.58 (0.68)	0.000158146	3.36 (0.65)	2.3167e-07
DRB1*07:01	0.063323	382	1.25 (0.21)	6.28443e-09	1.20 (0.21)	7.31162e-09
DRB1*10:01	0.005	28	3.21 (0.75)	1.78e-05	3.41 (0.71)	1.63063e-06
r2=0.1134

### Sheet: Table S16
Supplementary Table 16. DNA shape disruption by SNP-association category.
SNP disruption, computed as a euclidean distance, for minor groove width (MGW) and propeller twist (ProT) are provided for SNPs assigned to Tier 1 (P<5x10^(-8)), Tier 2 (P<1x10^(-6)), or Non-Significant (P>0.5), denoted as NS.
SNP rsID	Chr	Position (hg38)	Single-SNP JIA Association P-value	JIA Tier Status	MGW (Euclidean Distance)	ProT (Euclidean Distance)
rs6679677	1	113761186	4.13301e-33	T1	0.362491	11.3079
rs2476601	1	113834946	6.8277e-33	T1	0.617171	0.420238
rs1230666	1	113630788	8.4402e-25	T1	0.328329	5.66139
rs11552449	1	113905767	5.4725e-19	T1	0.284605	4.91677
rs3761936	1	113907040	9.3138e-19	T1	0.542679	1.85658
rs2358994	1	113886839	4.0093e-18	T1	0.639609	4.37646
rs11102701	1	113907207	6.3735e-18	T1	2.6936	8.82018
rs2358995	1	113886893	8.8782e-18	T1	1.45551	8.40158
rs71624119	5	56144903	1.47364e-16	T1	0.724293	1.59844
rs10174238	2	191108308	1.68467e-16	T1	0.410488	1.21713
rs11889341	2	191079016	1.3998e-15	T1	1.751	15.0469
rs10065637	5	56143024	5.0072e-15	T1	0.470532	7.6426
rs8179673	2	191104615	5.2779e-15	T1	1.12058	0.749933
rs10181656	2	191105153	5.4948e-15	T1	0.385876	4.74032
rs6859219	5	56142753	1.3539e-14	T1	1.48506	6.68241
rs7574865	2	191099907	1.4574e-14	T1	0.765898	5.53118
rs4274624	2	191093930	2.1829e-14	T1	0.237276	4.88724
rs1479924	4	122466445	4.1109e-14	T1	0.979388	2.38743
rs13122023	4	122410161	4.1886e-14	T1	1.52066	8.41139
rs6823186	4	122404814	4.1945e-14	T1	0.356651	6.95976
rs6849238	4	122481615	4.72333e-14	T1	1.21054	11.7465
rs11575812	4	122449894	5.065e-14	T1	0.59716	4.37865
rs10026154	4	122605472	5.2046e-14	T1	0.532729	1.54019
rs2069776	4	122450821	5.6282e-14	T1	0.232594	0.816088
rs13145929	4	122431046	5.7919e-14	T1	0.777239	5.56058
rs4833823	4	122397387	5.8185e-14	T1	0.226716	1.21795
rs1217392	1	113891348	7.005e-14	T1	1.4056	7.20972
rs4833830	4	122501408	7.0386e-14	T1	0.565155	6.4225
rs6814718	4	122502161	7.41e-14	T1	0.662873	1.02869
rs10027390	4	122447361	7.5232e-14	T1	0.606795	0.5781
rs7662182	4	122577276	7.5889e-14	T1	0.622656	7.19702
rs7523862	1	113900797	7.6505e-14	T1	0.700643	6.71382
rs7524200	1	113884202	7.7915e-14	T1	1.23426	4.96006
rs1217391	1	113891554	8.093e-14	T1	0.622013	10.6393
rs7684187	4	122420004	8.2232e-14	T1	0.934826	12.5328
rs10776775	1	113893860	8.4426e-14	T1	0.526878	1.20054
rs11736927	4	122489097	9.1355e-14	T1	0.637652	0.579828
rs115616732	1	113882971	9.3398e-14	T1	2.741	8.67285
rs11102691	1	113878691	1.1298e-13	T1	0.9993	5.65779
rs10745340	1	113894348	1.1529e-13	T1	0.290689	2.27412
rs4572894	4	122551631	1.2653e-13	T1	1.13903	11.066
rs13144509	4	122552332	1.3029e-13	T1	1.03097	7.85375
rs4833833	4	122541465	1.3974e-13	T1	0.41821	7.00528
rs2488457	1	113872746	1.4467e-13	T1	0.395601	0.775306
rs10212786	4	122582337	1.5902e-13	T1	0.42107	2.49058
rs7529353	1	113877840	1.8027e-13	T1	0.514393	5.66559
rs10858022	1	113903719	2.1597e-13	T1	0.316386	3.33847
rs12566340	1	113877706	2.8661e-13	T1	0.841962	7.67706
rs6851362	4	122342291	3.0297e-13	T1	0.47676	5.03176
rs13151966	4	122289348	3.8568e-13	T1	0.402616	3.39006
rs1479918	4	122430276	4.2725e-13	T1	1.84209	7.10353
rs7687716	4	122189801	4.3966e-13	T1	0.536843	4.02649
rs10168266	2	191071078	4.6391e-13	T1	0.386523	1.32789
rs13114759	4	122343934	4.8185e-13	T1	0.493254	5.88066
rs2358816	1	113876746	5.1561e-13	T1	1.18794	3.66281
rs13143866	4	122619603	5.3304e-13	T1	0.724293	1.59844
rs13119119	4	122317809	6.6875e-13	T1	1.39445	7.17908
rs7677139	4	122273119	6.8768e-13	T1	0.532447	6.20368
rs1217200	1	113618494	7.8137e-13	T1	0.490408	7.1174
rs970748705	4	122595565	8.1071e-13	T1	2.67129	8.58471
rs1235687	1	113583485	8.4886e-13	T1	1.45839	5.81909
rs6819058	4	122193467	8.633e-13	T1	0.19105	1.49837
rs66570627	4	122254745	9.0016e-13	T1	1.05594	11.1412
rs13143416	4	122190763	9.0073e-13	T1	0.597495	4.72123
rs1217412	1	113814589	9.1402e-13	T1	1.43725	12.5409
rs1217413	1	113815128	9.572e-13	T1	0.31209	1.13044
rs11734090	4	122306958	9.6284e-13	T1	0.508035	1.55698
rs2488458	1	113863829	1.0163e-12	T1	0.588812	4.26612
rs11893432	2	191057148	1.118e-12	T1	0.583267	2.21831
rs2797412	1	113760344	1.1502e-12	T1	0.860523	8.48368
rs13137682	4	122287194	1.1615e-12	T1	0.516624	10.9099
rs12063216	1	113734708	1.1983e-12	T1	0.421545	1.3607
rs12061482	1	113732815	1.2265e-12	T1	0.511762	6.20014
rs10858018	1	113769146	1.2296e-12	T1	0.199499	3.89487
rs1599971	1	113834471	1.2319e-12	T1	0.385357	8.19456
rs80218678	1	113594394	1.301e-12	T1	0.571139	2.19545
rs907715	4	122613898	1.3283e-12	T1	0.422137	4.3351
rs1217233	1	113593086	1.3598e-12	T1	0.510979	5.34337
rs4145859	1	113769813	1.3634e-12	T1	0.30692	0.38833
rs4839335	1	113691249	1.3746e-12	T1	0.453211	5.78702
rs1217380	1	113800714	1.3849e-12	T1	0.526878	1.20054
rs6534344	4	122201285	1.4154e-12	T1	0.526878	1.20054
rs1777238	1	113648551	1.4216e-12	T1	0.348425	3.71976
rs61839660	10	6052734	1.44434e-12	T1	0.930537	12.7171
rs11102661	1	113618136	1.4665e-12	T1	0.537959	1.86134
rs1217407	1	113851126	1.4857e-12	T1	0.186279	6.87507
rs2542148	18	12777574	1.5496e-12	T1	0.432897	5.55476
rs13114649	4	122283988	1.561e-12	T1	0.426263	1.4206
rs1217388	1	113821854	1.7229e-12	T1	0.895489	7.40797
rs2257036	1	113847013	1.7321e-12	T1	0.992673	8.69325
rs1230685	1	113749922	1.7811e-12	T1	1.27236	12.5816
rs12722495	10	6055320	1.795e-12	T1	0.55254	8.88888
rs1217236	1	113590090	1.8313e-12	T1	0.645755	6.24527
rs2847293	18	12782449	1.87104e-12	T1	0.638827	4.31283
rs1217389	1	113823130	1.9281e-12	T1	0.297489	3.28574
rs12722496	10	6054704	1.9725e-12	T1	0.563116	3.7631
rs1217204	1	113583598	2.0597e-12	T1	0.53376	5.28561
rs199972251	1	113686381	2.1586e-12	T1	0.498899	7.43189
rs12041547	1	113773598	2.2877e-12	T1	0.484252	4.63808
rs1217228	1	113596737	2.2901e-12	T1	0.829518	5.70233
rs1777237	1	113644749	2.3471e-12	T1	0.455302	5.23554
rs1230661	1	113642968	2.3708e-12	T1	0.410488	1.77184
rs1981319	1	113725023	2.3771e-12	T1	0.563116	4.15811
rs2295853	1	113711270	2.4647e-12	T1	0.633482	1.47638
rs1217210	1	113631178	2.4695e-12	T1	0.100499	0.194165
rs2359167	1	113756894	2.5121e-12	T1	0.520192	5.9327
rs1217237	1	113589118	2.513e-12	T1	1.02669	7.6796
rs11938795	4	122151854	2.5734e-12	T1	0.749266	4.54856
rs2847278	18	12778716	2.5954e-12	T1	0.519519	6.2783
rs10858017	1	113745280	2.7226e-12	T1	0.674833	9.50123
rs2542151	18	12779948	2.7284e-12	T1	0.754785	4.10032
rs1936398	1	113703831	2.9518e-12	T1	0.222261	6.5369
rs61817589	1	113758713	2.9942e-12	T1	0.672756	4.62837
rs7234029	18	12877061	3.039e-12	T1	0.746525	3.01378
rs34846641	18	12875976	3.06889e-12	T1	0.570877	8.30139
rs12565589	1	113621886	3.1036e-12	T1	0.651997	6.1237
rs1230687	1	113748337	3.1884e-12	T1	1.18794	3.66281
rs2847280	18	12779343	3.3139e-12	T1	0.241039	1.80748
rs2542150	18	12779764	3.5263e-12	T1	0.92957	1.6603
rs80209296	18	12860802	3.5395e-12	T1	0.527826	10.2632
rs34920518	18	12783087	3.5595e-12	T1	0.564801	1.07182
rs10858011	1	113606299	3.5616e-12	T1	0.646297	0.514393
rs13426947	2	191068528	3.7812e-12	T1	0.482183	3.2179
rs2847260	18	12775592	3.8494e-12	T1	0.446542	5.84471
rs579052	18	12858611	3.9719e-12	T1	0.424264	0.734098
rs1230647	1	113711017	4.0753e-12	T1	0.614085	7.0745
rs1217201	1	113581151	4.1994e-12	T1	0.498899	3.74868
rs487273	18	12853459	4.464e-12	T1	0.568946	5.94527
rs1230658	1	113675829	4.4785e-12	T1	0.738241	2.85246
rs1146182	1	113654261	4.5122e-12	T1	0.905649	7.2502
rs657555	18	12847137	4.5306e-12	T1	0.549272	2.51805
rs1230649	1	113701555	4.5937e-12	T1	0.831925	7.35226
rs1743605	1	113664692	4.6857e-12	T1	2.00267	8.26168
rs7241016	18	12880207	4.7985e-12	T1	0.296816	6.168
rs1893217	18	12809341	4.9985e-12	T1	1.11589	11.3646
rs1217203	1	113582637	5.3712e-12	T1	0.659469	1.6327
rs2175679	4	122602470	5.4511e-12	T1	1.28721	5.12195
rs1230659	1	113675639	5.6542e-12	T1	0.423556	4.89919
rs1237289	1	113605243	5.6612e-12	T1	1.2744	11.9762
rs888270	18	12774895	5.7245e-12	T1	0.418927	5.80608
rs1217395	1	113831813	6.2688e-12	T1	0.446766	1.78298
rs12642902	4	122587346	6.3521e-12	T1	0.53	6.1139
rs1146187	1	113669949	6.4296e-12	T1	0.0806226	9.56001
rs515151	18	12860935	6.4346e-12	T1	0.92477	1.72586
rs1512973	4	122584901	6.9927e-12	T1	0.410244	4.95798
rs1230640	1	113724725	7.2774e-12	T1	0.487442	0.644515
rs484020	18	12855441	7.4614e-12	T1	0.63206	3.39619
rs11941093	4	122196046	7.9431e-12	T1	1.34462	4.67441
rs1217211	1	113607170	8.0976e-12	T1	2.29682	6.58457
rs11663253	18	12789557	8.6591e-12	T1	0.283019	0.540833
rs514000	18	12854073	8.693e-12	T1	0.623699	0.350286
rs4456089	1	113541922	9.0928e-12	T1	0.214709	6.11887
rs3024886	2	191035723	9.4361e-12	T1	0.470532	7.6426
rs534911	18	12857336	9.7815e-12	T1	0.552992	6.48689
rs11875687	18	12843138	1.0514e-11	T1	0.480521	1.65061
rs7909519	10	6047878	1.0567e-11	T1	1.1811	6.03278
rs45450798	18	12792941	1.0915e-11	T1	1.15148	1.90016
rs1777234	1	113628215	1.1479e-11	T1	1.08416	4.29309
rs2351010	5	96958225	1.1822e-11	T1	0.445646	3.82765
rs4360063	5	96957449	1.1844e-11	T1	0.470213	7.23932
rs1423357	5	96963054	1.1873e-11	T1	1.24868	4.40443
rs6835457	4	122589971	1.1978e-11	T1	0.217715	1.02313
rs12077419	1	113564301	1.2084e-11	T1	0.422137	5.67016
rs1343128	1	113565630	1.2104e-11	T1	0.494469	6.41829
rs10476696	5	96983903	1.2146e-11	T1	0.788226	9.23707
rs1423566	5	96938063	1.2161e-11	T1	0.667907	2.06468
rs27290	5	97014384	1.2346e-11	T1	0.386005	7.19976
rs10038651	5	96984707	1.24988e-11	T1	0.450999	0.998449
rs3821236	2	191038032	1.2595e-11	T1	0.608605	2.69553
rs9314181	5	96984882	1.2648e-11	T1	0.446654	6.72328
rs10051637	5	96943786	1.2744e-11	T1	0.358608	3.63817
rs10044354	5	96984791	1.282e-11	T1	0.941647	5.12794
rs38033	5	96986432	1.3333e-11	T1	0.302655	3.5487
rs27659	5	97007848	1.4297e-11	T1	0.413884	3.72883
rs2161548	5	96982441	1.4356e-11	T1	0.214243	12.1391
rs2910792	5	96940682	1.4908e-11	T1	0.372827	1.74708
rs7731592	5	96953256	1.5299e-11	T1	0.265707	2.99483
rs6819371	4	122629877	1.5325e-11	T1	0.539166	9.80132
rs6887500	5	96942017	1.5357e-11	T1	0.394715	3.35436
rs38043	5	97001087	1.5642e-11	T1	0.298831	6.95877
rs12722563	10	6027598	1.5646e-11	T1	0.392938	1.36312
rs1996077	4	122588631	1.5704e-11	T1	0.415452	0.224944
rs1363974	5	96958112	1.5964e-11	T1	0.588812	10.1564
rs38034	5	96986715	1.614e-11	T1	0.72298	11.7531
rs2910686	5	96916885	1.6569e-11	T1	0.708308	6.16938
rs547268	18	12823057	1.6964e-11	T1	0.522877	6.90677
rs12722508	10	6046780	1.711e-11	T1	0.873041	4.34453
rs6871162	5	96945958	1.7124e-11	T1	0.192354	9.03312
rs3909451	5	96959417	1.8023e-11	T1	2.47132	8.04214
rs27436	5	96995262	1.8479e-11	T1	0.768115	1.42951
rs16939895	18	12821904	1.8521e-11	T1	0.319061	1.3792
rs6833591	4	122625127	1.8843e-11	T1	1.14826	9.51468
rs12037873	1	113551212	1.931e-11	T1	0.591016	4.45831
rs10858007	1	113576615	1.974e-11	T1	0.186279	2.83854
rs10858000	1	113533174	2.0305e-11	T1	0.228473	3.53471
rs2910789	5	96940691	2.0589e-11	T1	0.459783	4.74263
rs17013326	1	113546694	2.1115e-11	T1	0.533479	3.29971
rs7716222	5	96957302	2.1216e-11	T1	0.807217	8.21873
rs7703341	5	96954526	2.1934e-11	T1	1.2516	12.282
rs10745339	1	113545794	2.296e-11	T1	0.636946	7.15268
rs11102652	1	113551664	2.3522e-11	T1	0.408534	7.99628
rs16833214	2	191048916	2.5782e-11	T1	0.477703	0.958593
rs17031716	1	113609225	2.5822e-11	T1	1.51304	5.61374
rs2617435	5	96937330	2.7034e-11	T1	0.580086	8.2779
rs27747	5	97024208	2.8488e-11	T1	0.556866	1.20636
rs12035317	1	113553475	2.8666e-11	T1	1.42818	8.76665
rs12408696	1	113503664	2.9158e-11	T1	0.968969	11.283
rs11102648	1	113533813	2.9429e-11	T1	1.36898	7.47827
rs12722558	10	6028313	2.9893e-11	T1	1.46298	3.40755
rs1343125	1	113568414	3.0111e-11	T1	0.208327	3.42559
rs653178	12	111569952	3.2127e-11	T1	0.968865	12.6958
rs38035	5	96987576	3.2707e-11	T1	0.561783	1.98537
rs27292	5	97021276	3.3089e-11	T1	0.863713	8.18467
rs1217193	1	113619997	3.8115e-11	T1	0.506063	0.665132
rs12074958	1	113552717	3.9599e-11	T1	0.228473	8.49938
rs1820149	5	96971454	4.3896e-11	T1	2.28469	7.16087
rs3797796	5	96981054	4.7354e-11	T1	0.348425	7.84539
rs7736466	5	96954007	4.8238e-11	T1	0.721249	2.68494
rs3184504	12	111446804	4.946e-11	T1	0.43795	5.24738
rs12716486	5	96971932	4.99e-11	T1	0.50309	6.25592
rs13139130	4	122372353	5.6373e-11	T1	0.65681	2.45888
rs1217235	1	113592355	5.778e-11	T1	0.203224	6.86287
rs2069778	4	122454980	5.7892e-11	T1	0.62498	3.02514
rs27300	5	97027703	5.797e-11	T1	1.13688	13.556
rs45545833	4	122471349	5.9718e-11	T1	1.00225	0.894763
rs3118469	10	6059166	6.15127e-11	T1	0.71645	3.77636
rs13140464	4	122578590	6.1873e-11	T1	1.34484	6.93565
rs13151961	4	122194347	6.3019e-11	T1	0.523832	9.42913
rs12722522	10	6036590	6.3388e-11	T1	0.460435	1.96186
rs2042384	5	96912205	6.512e-11	T1	2.06775	15.4746
rs27397	5	97004912	6.5771e-11	T1	0.891179	2.74713
rs7713127	5	96952434	6.8349e-11	T1	0.365103	1.20706
rs2112974	5	96977404	6.9102e-11	T1	0.415452	0.224944
rs27295	5	97022983	6.9707e-11	T1	0.646916	5.32521
rs3118471	10	6060794	7.3192e-11	T1	0.494267	6.45806
rs7536360	1	113562854	8.4705e-11	T1	1.12076	7.75464
rs27294	5	97021556	8.7546e-11	T1	1.07098	6.85732
rs1046395	5	96937476	1e-10	T1	0.581206	9.39549
rs10795791	10	6066377	1e-10	T1	0.654064	1.58547
rs10858008	1	113576998	1e-10	T1	0.327109	0.99564
rs1216565	5	96930175	1e-10	T1	1.06325	7.57797
rs13132245	4	122128437	1e-10	T1	0.377094	4.23438
rs1544777	5	96978526	1e-10	T1	0.610819	3.00085
rs2549797	5	96909814	1e-10	T1	1.81155	13.0001
rs27993	5	97019899	1e-10	T1	0.332716	12.4462
rs2910787	5	96938519	1e-10	T1	0.708378	13.0379
rs31398	5	97020960	1e-10	T1	0.253377	4.93612
rs41295061	10	6072697	1e-10	T1	1.14219	7.76878
rs7700332	5	96971908	1e-10	T1	0.571839	4.78403
rs7733312	5	96950117	1e-10	T1	0.47392	4.73462
rs9979383	21	35343463	1e-10	T1	0.962133	2.38893
rs10069361	5	96949099	2e-10	T1	0.908075	1.15022
rs10774625	12	111472415	2e-10	T1	0.406079	12.1538
rs11102671	1	113692757	2e-10	T1	0.598498	5.18025
rs1230381	5	96918505	2e-10	T1	0.715332	4.33853
rs1230382	5	96918650	2e-10	T1	1.72435	3.22281
rs1230682	1	113750904	2e-10	T1	0.293428	6.36818
rs12922090	16	11321260	2e-10	T1	0.384838	5.24765
rs13140970	4	122242119	2e-10	T1	0.263818	5.20393
rs17087165	5	96907277	2e-10	T1	0.410488	6.84843
rs2042385	5	96912289	2e-10	T1	0.561249	7.36634
rs2069772	4	122451978	2e-10	T1	0.629126	7.17056
rs2113191	5	96910634	2e-10	T1	0.350714	3.85612
rs2185971	1	113677683	2e-10	T1	1.28565	4.71887
rs2548522	5	96914753	2e-10	T1	1.15629	4.91214
rs2549801	5	96914560	2e-10	T1	1.72232	7.26728
rs2617434	5	96935934	2e-10	T1	0.530189	5.56214
rs27302	5	97038046	2e-10	T1	0.498197	5.36681
rs27306	5	96998854	2e-10	T1	0.760395	8.14029
rs27307	5	97002801	2e-10	T1	1.15732	2.29441
rs27613	5	97003569	2e-10	T1	1.4489	8.08761
rs27712	5	97028359	2e-10	T1	0.557674	5.50726
rs2847266	18	12773339	2e-10	T1	0.578792	4.91865
rs2910788	5	96939016	2e-10	T1	1.40876	7.14634
rs3118470	10	6059750	2e-10	T1	0.813695	7.28621
rs3134883	10	6058762	2e-10	T1	0.739324	12.8542
rs34135604	4	122362838	2e-10	T1	0.931075	11.7938
rs35026134	4	122231783	2e-10	T1	1.09531	8.49721
rs38031	5	97019744	2e-10	T1	0.623699	8.19701
rs38040	5	96991959	2e-10	T1	1.12058	0.749933
rs38041	5	96994598	2e-10	T1	0.49295	11.8323
rs41295065	10	6075012	2e-10	T1	0.470425	1.81609
rs4147359	10	6066476	2e-10	T1	0.364692	5.38987
rs4459999	4	122319892	2e-10	T1	0.611882	2.07897
rs6870825	5	96945765	2e-10	T1	0.402368	3.77832
rs7073236	10	6064589	2e-10	T1	1.97271	15.0875
rs71654350	5	96943244	2e-10	T1	0.733553	3.82024
rs72773819	16	11312935	2e-10	T1	1.10842	7.18042
rs7719705	5	96950582	2e-10	T1	0.447772	1.07466
rs10058476	5	96961823	3e-10	T1	1.18794	3.66281
rs1019503	5	96919113	3e-10	T1	0.952523	12.7642
rs1217421	1	113860224	3e-10	T1	0.995841	1.98869
rs12598646	16	11312662	3e-10	T1	0.53563	3.89629
rs12922409	16	11321432	3e-10	T1	0.297993	9.64106
rs1423568	5	96903590	3e-10	T1	0.269815	5.77444
rs27291	5	97014566	3e-10	T1	2.06775	15.4746
rs3789598	1	113776105	3e-10	T1	0.872869	5.63803
rs41295049	10	6067713	3e-10	T1	0.47634	2.27117
rs41295081	10	6077271	3e-10	T1	0.371349	5.93725
rs41295113	10	6081366	3e-10	T1	0.437035	6.0075
rs45454992	4	122476993	3e-10	T1	0.592874	2.55793
rs4766578	12	111466567	3e-10	T1	0.720347	0.555878
rs6822844	4	122588266	3e-10	T1	0.727942	8.61665
rs6840978	4	122633552	3e-10	T1	0.578533	5.87395
rs76996808	10	6082299	3e-10	T1	2.06775	15.4746
rs1217385	1	113875583	4e-10	T1	0.595399	7.33314
rs12251307	10	6081532	4e-10	T1	0.249199	6.06572
rs1235005	1	113874815	4e-10	T1	0.559821	7.87478
rs13132308	4	122629959	4e-10	T1	0.578965	2.51662
rs1474348	7	22728289	4e-10	T1	0.724224	3.06844
rs17032011	1	113932728	4e-10	T1	0.604731	11.3525
rs171647	5	96901709	4e-10	T1	0.708378	13.0379
rs193993	5	96899168	4e-10	T1	0.317805	1.28476
rs2113190	5	96900614	4e-10	T1	1.97355	15.1863
rs2248374	5	96900192	4e-10	T1	0.522877	4.20451
rs2273758	1	113738095	4e-10	T1	0.978673	8.86157
rs2287988	5	96901622	4e-10	T1	0.111803	9.25311
rs2548533	5	96902697	4e-10	T1	0.458912	6.73227
rs2548534	5	96897904	4e-10	T1	0.940851	12.9559
rs2548535	5	96896995	4e-10	T1	0.525833	1.50632
rs2548537	5	96896518	4e-10	T1	0.581893	7.91596
rs2549782	5	96895296	4e-10	T1	0.62498	8.14775
rs2549785	5	96896582	4e-10	T1	0.813695	7.11385
rs41295071	10	6076148	4e-10	T1	0.39	3.74856
rs59867199	4	122531076	4e-10	T1	0.55	3.51132
rs62626322	10	6073676	4e-10	T1	2.21057	7.72275
rs6498184	16	11342133	4e-10	T1	0.371753	4.17197
rs7556622	1	113713757	4e-10	T1	0.835823	4.83419
rs7808122	7	22758461	4e-10	T1	0.313847	9.68101
rs9932855	16	11312687	4e-10	T1	1.07494	2.50446
rs10858016	1	113727355	5e-10	T1	0.170294	6.11286
rs12928822	16	11310036	5e-10	T1	0.673869	1.67015
rs1474347	7	22728505	5e-10	T1	1.49506	5.85913
rs1554606	7	22729088	5e-10	T1	0.667158	5.20403
rs2069832	7	22727814	5e-10	T1	0.428486	8.96609
rs2161657	5	96897102	5e-10	T1	0.350143	0.617171
rs251342	5	96901139	5e-10	T1	0.150665	6.16611
rs2548540	5	96894474	5e-10	T1	0.540555	1.01518
rs2617447	5	96931951	5e-10	T1	0.708661	4.79878
rs27621	5	97025629	5e-10	T1	0.488262	6.21414
rs2797414	1	113752816	5e-10	T1	0.334813	4.22272
rs2859491	5	96913944	5e-10	T1	0.355668	4.44378
rs35914000	4	122434768	5e-10	T1	0.531601	5.08663
rs38030	5	97017980	5e-10	T1	0.439204	6.03238
rs6665194	1	113875221	5e-10	T1	0.595147	11.7497
rs716848	5	96929296	5e-10	T1	1.14381	6.577
rs7229751	18	12751403	5e-10	T1	0.883459	8.31274
rs75039958	4	122587018	5e-10	T1	0.647843	0.918967
rs755390	18	12763707	5e-10	T1	0.77013	10.9969
rs7555634	1	113824494	5e-10	T1	0.522111	1.45582
rs78863329	4	122587015	5e-10	T1	1.04809	1.8796
rs10518402	4	122633635	6e-10	T1	0.280891	0.546809
rs11098666	4	122586759	6e-10	T1	0.405093	5.48214
rs12924957	16	11309909	6e-10	T1	0.424028	4.87767
rs2548536	5	96896698	6e-10	T1	0.792591	4.4756
rs2549787	5	96904133	6e-10	T1	0.629126	7.17056
rs27296	5	97025922	6e-10	T1	0.547175	6.31998
rs38029	5	97017519	6e-10	T1	0.412553	5.58363
rs1111695	1	113701277	7e-10	T1	0.704628	9.79826
rs13144652	4	122105271	7e-10	T1	0.724293	1.59844
rs7676741	4	122602286	7e-10	T1	0.912798	2.43904
rs80191532	18	12752869	7e-10	T1	1.22246	8.15678
rs27305	5	96997630	8e-10	T1	0.597746	6.16261
rs27660	5	97012071	8e-10	T1	0.634823	6.83984
rs2927609	5	96916375	8e-10	T1	0.440227	5.54925
rs1398554	4	122601414	9e-10	T1	1.16808	11.0908
rs17388568	4	122408207	9e-10	T1	0.5004	7.04203
rs12927773	16	11310106	1e-09	T1	0.859651	9.41158
rs2069845	7	22730530	1e-09	T1	0.538424	3.45864
rs55770741	5	96884383	1e-09	T1	0.520961	0.660379
rs62322747	4	122535302	1e-09	T1	0.677864	5.02846
rs7235964	18	12761250	1e-09	T1	0.511957	1.79114
rs2069763	4	122456327	1.1e-09	T1	1.28086	7.0151
rs2247650	5	96894046	1.1e-09	T1	1.33345	6.02391
rs3136534	4	122448621	1.1e-09	T1	1.3271	8.11404
rs716501	4	122430770	1.1e-09	T1	0.678896	9.23523
rs1217406	1	113850531	1.2e-09	T1	1.23406	7.10691
rs6556942	5	96890492	1.2e-09	T1	0.429069	4.40387
rs9127	5	97036461	1.2e-09	T1	0.593801	2.39067
rs9992580	4	122605040	1.2e-09	T1	1.28086	7.0151
rs1310182	1	113830881	1.3e-09	T1	0.583095	1.54848
rs1800795	7	22727026	1.4e-09	T1	0.596741	3.98881
rs3789600	1	113791600	1.4e-09	T1	1.09909	7.70879
rs12152645	4	122102051	1.5e-09	T1	0.664756	7.68318
rs1217378	1	113802796	1.5e-09	T1	0.305614	6.02191
rs2221903	4	122617757	1.5e-09	T1	0.911702	12.2457
rs6537798	1	113809084	1.5e-09	T1	1.16404	5.67219
rs2476600	1	113827112	1.6e-09	T1	0.238956	12.1195
rs6672018	1	113788693	1.6e-09	T1	1.63869	14.7503
rs10905713	10	6070642	1.7e-09	T1	0.472546	5.91547
rs11725823	4	122504630	1.7e-09	T1	0.368782	0.55
rs1217379	1	113801461	1.7e-09	T1	0.305614	4.98919
rs12412095	10	6071560	1.7e-09	T1	0.370675	7.02971
rs12499753	4	122412022	1.7e-09	T1	0.92293	8.58849
rs1539437	1	113792068	1.8e-09	T1	0.313688	6.97388
rs2797416	1	113826637	1.9e-09	T1	0.443396	3.73638
rs4145717	4	122394921	1.9e-09	T1	0.963379	8.97211
rs62097857	18	12857759	1.9e-09	T1	0.459783	5.88017
rs925549	4	122609838	1.9e-09	T1	0.691303	5.98145
rs1398553	4	122626913	2e-09	T1	0.347563	8.47876
rs2549783	5	96895668	2e-09	T1	0.448999	5.64617
rs6848834	4	122588558	2e-09	T1	1.39359	7.09976
rs4833837	4	122615808	2.1e-09	T1	0.214709	13.4634
rs1217419	1	113859282	2.3e-09	T1	0.872983	8.99087
rs3849749	5	96898829	2.4e-09	T1	1.11879	5.05298
rs10905718	10	6072893	2.5e-09	T1	0.780577	11.184
rs12968719	18	12879467	2.5e-09	T1	0.266458	0.771622
rs55896948	4	122420959	2.6e-09	T1	0.700999	4.05607
rs13125087	4	122097438	2.8e-09	T1	1.28051	2.83616
rs706779	10	6056861	2.9e-09	T1	0.117473	14.1582
rs13132933	4	122089432	3.1e-09	T1	0.356651	6.95976
rs11102649	1	113533924	3.3e-09	T1	0.174642	4.80213
rs11722421	4	122350513	3.3e-09	T1	0.626498	5.55132
rs11065987	12	111634620	3.4e-09	T1	0.494469	6.41829
rs34799913	18	12863841	3.5e-09	T1	2.10155	8.21263
rs3811019	1	113928961	3.6e-09	T1	0.788606	5.73063
rs71353227	18	12872425	3.7e-09	T1	1.58965	6.75777
rs12955302	18	12864763	3.9e-09	T1	0.5004	7.04203
rs2636008	1	113783292	4.2e-09	T1	0.224054	5.91974
rs34153303	18	12855865	4.2e-09	T1	0.523832	9.42913
rs35320197	18	12842682	4.2e-09	T1	1.34484	6.93565
rs2476604	1	113863822	4.3e-09	T1	0.5866	5.01616
rs61817618	1	113793166	4.5e-09	T1	0.699285	1.51819
rs2266961	22	21574308	4.7e-09	T1	0.560089	8.90843
rs7693745	4	122314428	4.7e-09	T1	1.45245	12.5917
rs2236262	14	68794755	5e-09	T1	0.699285	1.51819
rs28360489	10	6019536	5.2e-09	T1	0.546077	3.79587
rs7699742	4	122343330	5.2e-09	T1	0.561783	1.98537
rs1904522	4	122415763	5.4e-09	T1	0.450999	7.7723
rs2548530	5	96904223	5.6e-09	T1	0.471805	10.9509
rs12434551	14	68786647	5.7e-09	T1	0.956818	2.69622
rs2070729	5	132484229	5.9e-09	T1	0.501298	4.59957
rs1800797	7	22726602	6e-09	T1	0.232809	3.21922
rs2234978	10	89012072	6.2e-09	T1	0.511957	11.397
rs28360490	10	6019516	6.2e-09	T1	1.4986	8.12695
rs4869314	5	96893521	6.2e-09	T1	0.511273	7.79632
rs4705862	5	132477527	6.3e-09	T1	0.584123	2.98804
rs78037977	1	172746562	6.3e-09	T1	0.626578	6.57928
rs1800623	10	89016326	6.4e-09	T1	0.476025	4.06308
rs413024	16	11260234	6.6e-09	T1	0.318119	3.94444
rs12969241	18	12842481	6.7e-09	T1	0.666783	6.39371
rs140492	22	21568855	6.7e-09	T1	1.00598	8.45259
rs45605540	4	122219899	6.7e-09	T1	0.715122	4.6653
rs140489	22	21567005	7e-09	T1	0.278568	3.38015
rs13147049	4	122272715	7.1e-09	T1	0.231517	4.57839
rs7762750	6	20600603	7.1e-09	T1	0.530189	5.59147
rs12484550	22	21587626	7.6e-09	T1	0.437493	1.11373
rs11135484	5	96886185	7.8e-09	T1	0.433705	0.696419
rs35923716	18	12885578	8e-09	T1	0.500999	1.40904
rs9948472	18	12768847	8e-09	T1	0.51614	1.27581
rs17630235	12	112153882	8.2e-09	T1	1.29043	12.358
rs2278018	5	96888875	8.8e-09	T1	0.345543	1.15642
rs6868302	5	96888472	8.8e-09	T1	0.698212	5.97814
rs35954636	18	12886442	9.2e-09	T1	1.11562	7.08954
rs10434708	5	96889818	9.4e-09	T1	1.47031	3.10538
rs9621715	22	21587718	9.6e-09	T1	0.770844	7.01437
rs4821116	22	21619030	1.02e-08	T1	0.580172	5.78641
rs10434709	5	96890070	1.05e-08	T1	1.19649	11.8049
rs72687044	4	122267346	1.05e-08	T1	0.519519	0.927524
rs5754217	22	21585386	1.07e-08	T1	0.873613	8.10035
rs55969942	4	122195707	1.08e-08	T1	0.829277	4.61486
rs11745587	5	132461230	1.12e-08	T1	0.319687	3.77202
rs12189125	5	96885307	1.12e-08	T1	0.47634	2.27117
rs1559354	5	96888417	1.15e-08	T1	0.422137	1.21413
rs2070721	5	132490150	1.16e-08	T1	0.315911	7.25428
rs1974871	5	96890831	1.17e-08	T1	0.564801	1.07182
rs73166630	22	21591689	1.18e-08	T1	0.534041	5.91091
rs3734015	5	96892724	1.21e-08	T1	0.298831	6.95877
rs4902647	14	68787474	1.22e-08	T1	0.554437	4.60011
rs6749371	2	191037458	1.22e-08	T1	1.58805	3.34576
rs2278019	5	96889548	1.24e-08	T1	0.359305	5.02694
rs251339	5	96899334	1.27e-08	T1	0.42	6.11143
rs11135483	5	96885861	1.28e-08	T1	0.50309	3.99207
rs181362	22	21577779	1.28e-08	T1	0.863713	8.18467
rs11750025	5	96885637	1.29e-08	T1	1.83965	6.03097
rs1559355	5	96890991	1.29e-08	T1	1.09421	5.85079
rs131665	22	21566614	1.34e-08	T1	0.214009	5.9898
rs2266963	22	21593178	1.38e-08	T1	0.564358	6.83955
rs56035021	4	122146653	1.44e-08	T1	0.429069	6.23321
rs62323898	4	122155740	1.44e-08	T1	0.81939	8.84882
rs7671357	4	122205295	1.47e-08	T1	0.965401	7.24754
rs13167902	5	96886316	1.51e-08	T1	1.27973	8.01371
rs4505848	4	122211337	1.55e-08	T1	0.387943	1.58685
rs1559357	5	96891026	1.58e-08	T1	0.289137	2.86344
rs6740838	2	100197037	1.59e-08	T1	1.63652	6.70306
rs181363	22	21577975	1.65e-08	T1	0.463465	6.12261
rs12653964	5	96887075	1.66e-08	T1	0.386523	1.32789
rs5998672	22	21612153	1.67e-08	T1	0.291204	9.22467
rs7664452	4	122225070	1.7e-08	T1	0.779551	4.5148
rs11089629	22	21604583	1.71e-08	T1	1.8348	7.54724
rs41525648	5	132492083	1.71e-08	T1	1.23475	11.2705
rs2548998	5	132496822	1.73e-08	T1	0.361386	4.30404
rs62625034	3	46373484	1.79e-08	T1	1.13816	4.51177
rs11066188	12	112172910	1.81e-08	T1	0.214243	2.88134
rs2522057	5	132466255	1.81e-08	T1	0.492849	3.18091
rs592390	18	12822315	1.82e-08	T1	0.49163	6.18676
rs9960807	18	12770852	1.82e-08	T1	0.703918	5.85227
rs10460003	18	12747013	1.84e-08	T1	0.550636	1.80881
rs2070512	22	21595122	1.87e-08	T1	0.941541	7.83204
rs11065979	12	111621753	2e-08	T1	0.381314	2.76313
rs738129	22	21616752	2.01e-08	T1	0.560179	10.6573
rs2303209	5	96886481	2.02e-08	T1	0.710352	5.08801
rs12516666	5	96893078	2.05e-08	T1	0.548179	0.837257
rs2256609	22	21570728	2.05e-08	T1	1.63869	14.7503
rs7721944	5	96887598	2.12e-08	T1	0.442267	2.09857
rs8087237	18	12834360	2.13e-08	T1	0.854751	5.19112
rs140498	22	21572775	2.16e-08	T1	0.673721	4.9019
rs4869311	5	96887776	2.21e-08	T1	0.435431	6.03477
rs7226608	18	12745890	2.39e-08	T1	0.422137	4.07751
rs878825	22	21627960	2.41e-08	T1	0.359583	4.37105
rs181366	22	21579491	2.45e-08	T1	0.256515	7.21813
rs1997179	4	122063478	2.47e-08	T1	0.462817	4.79976
rs73166632	22	21591884	2.52e-08	T1	0.429651	3.78213
rs140499	22	21572942	2.55e-08	T1	0.663928	6.86803
rs181360	22	21574627	2.55e-08	T1	0.666783	6.39371
rs4821124	22	21625000	2.62e-08	T1	0.362767	3.38909
rs5998599	22	21587692	2.67e-08	T1	0.535444	1.10639
rs17032085	1	113989835	2.69e-08	T1	0.586174	8.69361
rs113010081	3	46415921	2.72e-08	T1	0.580861	7.05484
rs5998619	22	21591562	2.8e-08	T1	0.221133	3.38093
rs13118075	4	122087361	2.89e-08	T1	0.913072	11.8465
rs9918077	4	122071841	3.01e-08	T1	0.456289	5.92706
rs478582	18	12835977	3.05e-08	T1	0.493254	5.88066
rs5754352	22	21610662	3.07e-08	T1	0.4998	10.2157
rs12712067	2	100147438	3.18e-08	T1	0.415933	7.42082
rs2283789	22	21590189	3.34e-08	T1	1.98801	8.05958
rs2284033	22	37137994	3.4e-08	T1	0.35609	6.29421
rs8135343	22	37231805	3.44e-08	T1	0.433013	7.29411
rs13003982	2	100142616	3.66e-08	T1	0.408901	1.71473
rs4851258	2	100164368	3.67e-08	T1	1.0447	7.85375
rs1541700	16	11351961	3.68e-08	T1	1.17175	6.84828
rs7445	22	21622758	3.78e-08	T1	0.390512	8.30849
rs4821112	22	21610472	4.09e-08	T1	0.582151	2.70531
rs762788	3	46361073	4.11e-08	T1	0.463681	1.91369
rs75793288	4	122322441	4.25e-08	T1	0.627694	7.25525
rs738127	22	21613932	4.32e-08	T1	0.480521	3.91083
rs9939877	16	11302922	4.35e-08	T1	0.736817	1.04451
rs1974882	16	11352623	4.4e-08	T1	1.43771	4.71242
rs2309837	2	100221105	4.45e-08	T1	0.417971	5.34443
rs228957	22	37137746	4.47e-08	T1	0.526972	6.57621
rs27997	5	97003784	4.68e-08	T1	2.54596	7.73564
rs11692867	2	100143015	5.19e-08	T2	0.734098	4.22817
rs10931468	2	190673836	5.25e-08	T2	0.610082	4.2816
rs4821108	22	21604749	5.26e-08	T2	0.851822	2.5994
rs2283790	22	21602364	5.58e-08	T2	0.557225	1.24234
rs2147419	10	89000159	5.74e-08	T2	0.43382	5.98907
rs1794019	16	11285918	5.81e-08	T2	0.655057	7.22436
rs12987212	2	100144694	5.87e-08	T2	0.313847	2.2728
rs13415465	2	100147542	5.96e-08	T2	1.50947	4.57106
rs11681966	2	100142995	5.99e-08	T2	0.117473	7.62021
rs889648	16	11361959	6.1e-08	T2	0.761118	1.82016
rs2298429	22	21628971	6.16e-08	T2	0.339706	4.16685
rs2032933	16	11351183	6.75e-08	T2	0.460217	1.44281
rs2867937	16	11304941	6.81e-08	T2	0.844808	5.42629
rs2867936	16	11304841	6.88e-08	T2	0.953625	7.34671
rs11102651	1	113544199	7.24e-08	T2	0.403609	4.25642
rs13032454	2	100139547	7.31e-08	T2	0.614654	0.464327
rs12596260	16	11304408	7.34e-08	T2	0.563116	5.03707
rs2286896	2	190670850	7.56e-08	T2	0.38223	13.6217
rs10496344	2	100147663	7.65e-08	T2	0.417732	1.83407
rs6704188	1	113566089	7.72e-08	T2	0.398246	10.5216
rs4851252	2	100140818	7.73e-08	T2	0.808764	7.29638
rs11681227	2	100138535	7.84e-08	T2	0.516624	2.02168
rs7189989	16	11348853	7.88e-08	T2	0.388201	12.0906
rs4755450	11	36342025	7.93e-08	T2	0.535444	1.10639
rs7601754	2	191075725	7.96e-08	T2	0.7755	6.55317
rs149850873	18	12885121	8.13e-08	T2	0.21587	5.143
rs11123810	2	100142823	8.15e-08	T2	0.572538	7.3324
rs13415583	2	100147625	8.18e-08	T2	1.37328	5.82178
rs6827756	4	122263256	8.26e-08	T2	0.503885	4.43231
rs34437200	16	11297853	8.31e-08	T2	0.303645	3.01639
rs12599908	16	11302058	8.37e-08	T2	0.309516	1.37036
rs1646025	16	11286081	8.78e-08	T2	0.522111	1.45582
rs367569	16	11271643	8.85e-08	T2	0.715891	4.14017
rs731774	16	11362409	8.85e-08	T2	0.985647	12.5267
rs3826557	18	12843264	9.21e-08	T2	1.75354	7.23744
rs194743	14	68819435	9.33e-08	T2	0.197231	6.15888
rs1160544	2	100215756	9.35e-08	T2	0.540833	3.90263
rs3024851	2	191064096	9.39e-08	T2	1.24185	3.05545
rs12046289	1	113908764	9.51e-08	T2	0.420595	1.2313
rs2153977	1	113537449	9.59e-08	T2	0.364692	5.37783
rs11102658	1	113577129	1.018e-07	T2	1.01099	1.64088
rs412861	16	11288899	1.022e-07	T2	0.719861	3.024
rs2104286	10	6057082	1.041e-07	T2	0.330303	0.92
rs243323	16	11267345	1.063e-07	T2	0.574108	1.30192
rs6836189	4	122620186	1.064e-07	T2	0.703918	5.85227
rs1646026	16	11288838	1.069e-07	T2	0.561783	1.98537
rs7993214	13	39776775	1.103e-07	T2	0.35609	6.29421
rs11649678	16	11380893	1.15e-07	T2	0.394081	6.29773
rs11900482	2	100142247	1.173e-07	T2	0.683667	0.563028
rs497184	16	11295732	1.178e-07	T2	0.55	3.51132
rs17696736	12	112049014	1.194e-07	T2	0.420714	2.22029
rs674222	18	12848350	1.217e-07	T2	0.383275	7.64091
rs11690905	2	100145011	1.269e-07	T2	0.631427	3.33
rs1400656	2	191070307	1.275e-07	T2	0.620806	1.90373
rs12158299	22	21625295	1.283e-07	T2	0.250998	5.44644
rs12922733	16	11286813	1.29e-07	T2	0.702424	4.17194
rs11123812	2	100145086	1.305e-07	T2	0.416773	0.824439
rs762789	3	46361136	1.306e-07	T2	0.497393	4.07481
rs2009094	2	100148615	1.315e-07	T2	0.424971	7.38193
rs9907633	17	27873987	1.355e-07	T2	0.281603	7.6218
rs8061370	16	11364614	1.365e-07	T2	1.22951	3.37228
rs243315	16	11291154	1.374e-07	T2	0.257876	5.54377
rs243318	16	11264161	1.417e-07	T2	0.659469	1.6327
rs9610683	22	37231206	1.465e-07	T2	0.82134	3.17248
rs12971201	18	12830539	1.505e-07	T2	0.380132	8.13157
rs4851269	2	100213886	1.572e-07	T2	0.433705	1.08931
rs12515884	5	56148813	1.575e-07	T2	0.344529	12.6698
rs11123813	2	100149230	1.62e-07	T2	0.433705	0.670224
rs181694	16	11290972	1.669e-07	T2	0.577841	4.55034
rs8022092	14	68798847	1.679e-07	T2	1.12916	3.62814
rs6534338	4	122105714	1.682e-07	T2	0.453982	5.9547
rs1794025	16	11287088	1.683e-07	T2	0.320156	8.77373
rs11123814	2	100150620	1.702e-07	T2	0.223383	2.83048
rs7670387	4	122601382	1.749e-07	T2	0.733212	1.30866
rs243317	16	11263474	1.762e-07	T2	0.134536	4.08683
rs11265608	1	154391664	1.765e-07	T2	0.968969	11.283
rs11686127	2	191053305	1.786e-07	T2	0.433705	1.2478
rs56399423	5	132336964	1.788e-07	T2	0.736885	3.33423
rs529866	16	11279463	1.829e-07	T2	0.332716	12.7477
rs35260072	5	132295159	1.848e-07	T2	0.847644	7.97768
rs62023605	16	11287004	1.874e-07	T2	0.182483	8.52865
rs10858002	1	113540310	1.916e-07	T2	1.09124	7.16561
rs975403	4	122600485	1.928e-07	T2	0.425558	4.40007
rs1646019	16	11265823	1.929e-07	T2	0.520961	4.4488
rs9901262	17	27874192	1.988e-07	T2	1.00955	5.29296
rs7565895	2	100158311	2.006e-07	T2	0.477703	0.958593
rs34489253	14	68802341	2.016e-07	T2	0.319061	1.3792
rs6820791	4	122600628	2.021e-07	T2	0.345398	0.741687
rs976183	4	122601575	2.037e-07	T2	0.543783	0.566216
rs1370353	2	100148362	2.075e-07	T2	0.688622	4.61889
rs13013594	2	100167728	2.176e-07	T2	1.19608	6.7998
rs4851257	2	100158835	2.177e-07	T2	0.373229	5.89788
rs976184	4	122601516	2.198e-07	T2	0.283901	4.98034
rs2847297	18	12797695	2.203e-07	T2	0.550364	8.0881
rs45534736	4	122467738	2.217e-07	T2	0.804177	7.25879
rs975405	4	122600025	2.235e-07	T2	0.611637	1.66967
rs6505765	18	12782850	2.242e-07	T2	0.575326	7.44375
rs11066320	12	112468611	2.249e-07	T2	0.587707	11.5559
rs18059	5	97016364	2.264e-07	T2	0.522398	3.91996
rs3771327	2	191056045	2.283e-07	T2	1.63034	14.4293
rs9610682	22	37231194	2.292e-07	T2	0.310644	3.67797
rs1050152	5	132340627	2.312e-07	T2	0.68775	8.83117
rs13147245	4	122602201	2.317e-07	T2	1.24868	4.40443
rs4979465	9	114845889	2.341e-07	T2	0.855687	13.0124
rs8056901	16	11382368	2.349e-07	T2	0.405093	5.79252
rs10185059	2	100173710	2.356e-07	T2	1.14586	9.77308
rs4851261	2	100170255	2.382e-07	T2	0.863713	8.18467
rs7039505	9	120943667	2.391e-07	T2	2.27969	7.08834
rs2164711	2	100158960	2.404e-07	T2	0.632297	3.97
rs12931474	16	11382382	2.414e-07	T2	0.151658	5.93347
rs34725611	19	10366391	2.423e-07	T2	0.32078	3.68443
rs10865035	2	100219272	2.457e-07	T2	0.662193	9.60539
rs4780355	16	11254001	2.576e-07	T2	0.935201	14.0788
rs8129061	21	35369904	2.613e-07	T2	0.550727	0.814494
rs2304256	19	10364976	2.625e-07	T2	0.846345	6.24252
rs2900180	9	120944104	2.652e-07	T2	0.384057	6.20079
rs12712073	2	100188666	2.67e-07	T2	0.170294	6.11286
rs1111186	16	11253191	2.675e-07	T2	0.310644	7.13432
rs13389408	2	191068557	2.756e-07	T2	0.448219	0.940053
rs10739579	9	120932510	2.763e-07	T2	1.44548	5.30698
rs243325	16	11260640	2.766e-07	T2	0.308707	9.79483
rs6826110	4	122601084	2.879e-07	T2	1.06644	0.692243
rs4797709	18	12882360	2.942e-07	T2	0.92293	2.67935
rs7048073	9	114867409	3e-07	T2	0.382884	0.65123
rs4850923	2	100165794	3.038e-07	T2	0.69685	7.6909
rs1794021	16	11283377	3.054e-07	T2	0.520192	5.9327
rs2309753	2	100159458	3.137e-07	T2	0.633246	3.9073
rs10982385	9	114730737	3.176e-07	T2	0.905097	7.09474
rs10733648	9	120938501	3.247e-07	T2	0.395727	5.1656
rs2113260	16	11362136	3.333e-07	T2	0.317805	1.28476
rs11066301	12	112433568	3.369e-07	T2	1.41718	12.8956
rs441349	16	11277902	3.419e-07	T2	0.743707	5.79546
rs423674	16	11279548	3.437e-07	T2	1.05304	4.45935
rs1274955	14	68822595	3.495e-07	T2	1.24824	7.4153
rs12887372	14	68776129	3.514e-07	T2	0.469574	1.34004
rs10739580	9	120933004	3.555e-07	T2	0.56116	1.60705
rs927623	13	42471918	3.558e-07	T2	0.395095	12.9122
rs7031096	9	120932664	3.572e-07	T2	0.0806226	9.56001
rs7669697	4	122601284	3.716e-07	T2	0.672756	4.38187
rs10185510	2	100174119	3.728e-07	T2	0.124097	7.39485
rs57195252	1	113938965	3.742e-07	T2	0.642729	4.91489
rs12712071	2	100177414	3.761e-07	T2	0.220454	3.49053
rs6715106	2	191048308	4.017e-07	T2	0.544151	1.21408
rs10818484	9	120898916	4.021e-07	T2	0.190526	3.44285
rs16939788	18	12744693	4.152e-07	T2	0.433359	4.92485
rs7864019	9	120930590	4.182e-07	T2	1.25706	2.98786
rs2241003	9	120904499	4.212e-07	T2	0.494469	7.80816
rs7316953	13	42443334	4.229e-07	T2	0.643584	7.19623
rs280519	19	10362257	4.344e-07	T2	0.262679	0.765833
rs2056626	1	167451188	4.387e-07	T2	1.23167	8.20462
rs4851253	2	100146324	4.395e-07	T2	0.935201	7.63425
rs7580200	2	100195441	4.439e-07	T2	0.647765	4.47274
rs1008381	9	120918838	4.553e-07	T2	0.433705	1.2478
rs1468671	9	120895224	4.562e-07	T2	0.863076	4.5304
rs11625746	14	68772886	4.604e-07	T2	0.715122	4.6653
rs11574435	3	46406481	4.614e-07	T2	1.25268	12.0664
rs10142466	14	68805067	4.626e-07	T2	1.19222	11.3213
rs7188861	16	11360793	4.627e-07	T2	1.05428	6.89198
rs2109896	9	120920828	4.682e-07	T2	0.429651	3.78213
rs17536002	13	42461073	4.743e-07	T2	0.117473	14.1582
rs62324212	4	122639784	4.765e-07	T2	0.366197	6.6915
rs7875829	9	120898120	4.778e-07	T2	0.644515	4.6421
rs7874896	9	114874599	4.807e-07	T2	1.12916	4.07049
rs17535911	13	42442158	4.929e-07	T2	0.875671	3.5223
rs1860824	9	120897061	4.962e-07	T2	0.991665	4.88411
rs62025680	16	11370406	4.969e-07	T2	0.379737	4.58839
rs55854228	4	122465996	5.033e-07	T2	0.962808	6.80892
rs6561045	13	42443233	5.058e-07	T2	0.390512	8.30849
rs12722490	10	6059828	5.072e-07	T2	0.310161	4.16339
rs720824	13	42444041	5.08e-07	T2	1.48543	2.33474
rs1860823	9	120897026	5.082e-07	T2	0.770844	6.94045
rs7300170	12	6410671	5.276e-07	T2	0.532729	1.54019
rs2314398	2	96747751	5.281e-07	T2	0.438634	5.22506
rs4837799	9	120906048	5.281e-07	T2	0.297321	3.67101
rs2188962	5	132435113	5.374e-07	T2	0.439773	4.37637
rs4942121	13	42438454	5.397e-07	T2	0.31686	9.58418
rs1548783	9	120896361	5.421e-07	T2	0.617576	4.07054
rs17536071	13	42486271	5.474e-07	T2	0.529245	1.08858
rs12517950	5	132395634	5.548e-07	T2	1.12058	0.749933
rs12992234	2	100151424	5.554e-07	T2	0.431972	12.8364
rs75352297	3	46303660	5.641e-07	T2	0.343074	1.79036
rs1008382	9	120918977	5.721e-07	T2	1.24856	1.63144
rs12864265	13	42440328	5.856e-07	T2	0.591016	7.13901
rs1324005	13	42443364	5.9e-07	T2	1.2054	2.1539
rs4942123	13	42444910	6.056e-07	T2	0.419643	2.01636
rs10167279	2	100188811	6.065e-07	T2	0.812527	3.44516
rs11677053	2	100184736	6.069e-07	T2	0.494469	6.41829
rs228953	22	37135396	6.091e-07	T2	0.37229	7.29953
rs7037140	9	120894049	6.108e-07	T2	0.372156	6.14396
rs4851256	2	100158583	6.133e-07	T2	0.510882	5.93603
rs11089637	22	21624807	6.27e-07	T2	0.550364	8.0881
rs112088397	3	46347971	6.371e-07	T2	0.9999	6.05434
rs28360493	10	6015811	6.395e-07	T2	1.08729	8.14952
rs2416806	9	120928014	6.524e-07	T2	1.0842	1.96504
rs6707067	2	100150770	6.595e-07	T2	0.404475	2.08053
rs2416805	9	120914204	6.626e-07	T2	0.457821	2.01457
rs13328207	5	56271260	6.723e-07	T2	0.347994	4.87017
rs11748193	5	132389637	6.777e-07	T2	1.38712	3.90074
rs6746896	2	96745212	6.789e-07	T2	0.188149	1.21622
rs115794730	2	100061857	6.909e-07	T2	0.224054	5.91974
rs9653442	2	100208905	6.997e-07	T2	1.45468	11.9851
rs12449456	17	27867304	7.002e-07	T2	0.214009	6.0788
rs2164712	2	100128942	7.018e-07	T2	0.404599	5.58502
rs2324877	13	42416924	7.176e-07	T2	0.498197	6.61756
rs1160542	2	100215693	7.185e-07	T2	0.147648	14.2062
rs17622378	5	132442760	7.277e-07	T2	0.422019	5.82962
rs12521868	5	132448701	7.289e-07	T2	1.51255	8.00851
rs11739135	5	132397705	7.308e-07	T2	0.640156	2.72105
rs7034492	9	120924933	7.334e-07	T2	0.399375	10.5459
rs78729754	3	46297694	7.362e-07	T2	1.39277	3.99142
rs7034653	9	120925094	7.46e-07	T2	0.217715	0.490714
rs1930780	9	120923941	7.465e-07	T2	0.618466	1.4511
rs2271893	2	96739703	7.484e-07	T2	0.672086	6.56224
rs34681319	19	10407020	7.605e-07	T2	0.820975	1.45513
rs9633775	10	6065934	7.674e-07	T2	0.506162	2.9001
rs2270231	9	120888704	7.718e-07	T2	0.272764	0.04
rs1930781	9	120925556	7.769e-07	T2	0.556147	6.42254
rs3092960	3	46358571	7.862e-07	T2	0.637024	6.24727
rs1014529	9	120922665	7.888e-07	T2	0.549454	7.72728
rs4902653	14	68818608	7.91e-07	T2	0.487442	0.644515
rs35689159	13	42482661	7.946e-07	T2	1.56189	3.56053
rs2856758	3	46370170	7.969e-07	T2	0.565155	5.63618
rs2239658	9	120909559	7.986e-07	T2	0.468508	4.85817
rs79893749	3	46212159	7.993e-07	T2	0.535444	1.10639
rs9525624	13	42437024	8.061e-07	T2	0.609098	3.42914
rs7021206	9	120921879	8.069e-07	T2	0.561694	12.4271
rs964947	17	27859860	8.108e-07	T2	0.474658	6.42891
rs10905668	10	6050092	8.327e-07	T2	0.470532	7.47846
rs876445	9	120914824	8.346e-07	T2	0.603158	2.88598
rs2239657	9	120909242	8.603e-07	T2	0.508134	10.1544
rs1924415	13	42434872	8.646e-07	T2	0.813511	3.39211
rs57093591	3	46309225	8.683e-07	T2	0.386523	1.32789
rs12449768	17	27865263	8.874e-07	T2	0.4999	0.47592
rs7590378	2	100173415	8.883e-07	T2	0.412432	1.52466
rs912423	13	42477668	8.968e-07	T2	0.691954	1.97094
rs4796146	17	27859173	9.019e-07	T2	0.335559	4.08137
rs726657	9	114934056	9.046e-07	T2	0.372156	6.14396
rs6478484	9	120890102	9.086e-07	T2	0.49295	11.0473
rs4899262	14	68816828	9.179e-07	T2	0.192614	3.84709
rs112479910	3	46429628	9.186e-07	T2	0.938563	6.4559
rs11741255	5	132475490	9.208e-07	T2	0.381969	5.82654
rs1009484	17	27867827	9.329e-07	T2	0.315436	7.09384
rs11625403	14	68822013	9.442e-07	T2	0.469574	1.34004
rs2118280	2	100129933	9.529e-07	T2	0.333167	7.5751
rs4902651	14	68805408	9.541e-07	T2	0.488365	3.84981
rs75719572	3	46141688	9.659e-07	T2	0.482701	7.71457
rs4899263	14	68818547	9.74e-07	T2	0.741485	9.82268
rs758959	9	120914421	9.77e-07	T2	0.914057	6.9413
rs11687586	2	100172884	9.807e-07	T2	0.401373	7.7968
rs2706336	5	132464269	9.826e-07	T2	0.297321	3.67101
rs7193335	16	11366757	9.829e-07	T2	0.701213	9.31003
rs4821614	22	37239388	9.901e-07	T2	0.557405	4.36172
rs2024154	17	27860081	9.912e-07	T2	0.41821	7.00528
rs113507038	3	46316331	9.916e-07	T2	0.457602	12.0021
rs79629761	3	46299139	9.926e-07	T2	0.337935	3.32471
rs9315920	13	42473784	9.991e-07	T2	0.664605	1.45585
rs2348754	10	82955533	0.500005	NS	1.04809	1.8796
rs1862705	16	75312890	0.500011	NS	0.734166	4.25933
rs116894344	13	43738946	0.500011	NS	0.422137	4.07751
rs3087443	16	30510831	0.500032	NS	0.310161	6.71983
rs7304870	12	2164089	0.500038	NS	0.269444	4.27441
rs10971798	9	33927055	0.500041	NS	0.291376	10.2255
rs6657383	1	31699458	0.500078	NS	0.498397	9.12669
rs10140985	14	35273280	0.500086	NS	0.801187	5.55002
rs7318538	13	43901288	0.500093	NS	0.794796	1.09362
rs377190412	9	121247311	0.500096	NS	0.480521	1.91638
rs2245250	8	11543171	0.500102	NS	0.81939	8.84882
rs7094971	10	59689806	0.500114	NS	1.24366	11.8213
rs11110446	12	100631185	0.500125	NS	0.637024	6.63865
rs61780322	1	100962859	0.500129	NS	0.575934	1.39975
rs4550321	13	23249749	0.500135	NS	0.351426	5.5133
rs79359809	10	60368053	0.50015	NS	0.446766	1.78298
rs78121195	2	62334773	0.500162	NS	1.12058	0.749933
rs2248928	12	40167705	0.500167	NS	0.516333	5.26386
rs79331316	9	4282452	0.500198	NS	0.539444	4.57998
rs1940272	2	153575353	0.500244	NS	1.04513	1.57626
rs79784290	1	24929359	0.50026	NS	0.49558	3.84174
rs10430690	10	118468322	0.500261	NS	0.561961	3.46679
rs2712818	11	75154786	0.500265	NS	0.74552	4.6965
rs2205362	8	134851985	0.500269	NS	0.574543	5.63178
rs16907312	11	4915383	0.500283	NS	1.23341	7.44629
rs75972983	17	39878797	0.500291	NS	0.602993	2.37626
rs77867933	5	570108	0.500291	NS	0.181384	4.62598
rs72703100	5	614176	0.500294	NS	1.42955	12.0231
rs7902466	10	53206449	0.500297	NS	0.231084	5.51599
rs16832842	1	161343462	0.500304	NS	1.41718	12.8956
rs2305645	15	40303364	0.500312	NS	0.416293	5.4763
rs169305	12	98815215	0.500316	NS	0.486415	3.79476
rs1065489	1	196740644	0.500317	NS	1.24346	5.5655
rs9610695	22	37262659	0.50032	NS	0.626897	1.88611
rs6476084	9	28645628	0.50034	NS	0.291548	8.3946
rs6792345	3	53131178	0.500354	NS	0.377757	12.1723
rs914561	20	63639552	0.500363	NS	0.577408	3.98232
rs117884097	10	60490764	0.500364	NS	0.641483	7.3966
rs6476841	9	4291249	0.500377	NS	1.19608	6.7998
rs2516618	10	6212020	0.500392	NS	0.422729	5.33938
rs2513525	11	76555664	0.500415	NS	1.13728	7.18511
rs78075599	3	49345248	0.500436	NS	0.781089	3.13289
rs13285700	9	4243333	0.500448	NS	0.824197	9.6597
rs73244959	8	78593037	0.500478	NS	0.401995	9.20712
rs899275	3	161324316	0.500479	NS	0.214009	5.9898
rs12058761	1	205493786	0.500485	NS	0.413038	4.37149
rs62454386	7	48847187	0.500493	NS	0.561961	3.5181
rs10974446	9	4307504	0.500523	NS	0.192614	3.89339
rs11205102	1	152774650	0.500525	NS	0.445982	8.04827
rs4841530	8	11431637	0.500527	NS	1.41979	4.47491
rs78171440	2	102270052	0.500543	NS	0.432782	6.88062
rs2252947	7	26991918	0.500556	NS	0.380789	8.14728
rs11123306	2	115474205	0.500566	NS	0.614085	7.0745
rs13171130	5	159108727	0.500601	NS	0.44699	1.58559
rs7919387	10	83678067	0.500606	NS	0.494975	6.97302
rs12539719	7	26805233	0.500623	NS	0.325576	0.280179
rs4513485	3	49102533	0.50065	NS	0.342053	5.6793
rs10761482	10	60325579	0.500657	NS	0.498598	3.38529
rs17644490	1	197947217	0.500673	NS	1.17218	0.63671
rs2245545	10	79935003	0.50068	NS	1.24165	5.68873
rs2277343	12	123309903	0.500683	NS	1.10309	0.0848528
rs6474030	8	55905589	0.500696	NS	0.573236	3.82578
rs7624317	3	58260769	0.500739	NS	0.144568	7.02246
rs75445097	16	10992579	0.500747	NS	0.915751	7.22701
rs1508033	15	53083004	0.500755	NS	0.488262	6.9261
rs10906248	10	12895365	0.500767	NS	0.621048	4.5532
rs10047949	14	35258160	0.500773	NS	2.73677	8.49927
rs2153283	10	58212538	0.500789	NS	1.33225	7.49224
rs4618649	7	50407778	0.500798	NS	1.13472	7.71307
rs4632399	2	99932876	0.500798	NS	2.47132	8.04214
rs6021346	20	51649504	0.50082	NS	0.486107	0.973139
rs7846157	8	128255986	0.500832	NS	0.245357	4.51719
rs17152398	8	10785965	0.500856	NS	0.562228	1.25734
rs9469802	6	34565848	0.500897	NS	0.441475	0.728286
rs4299376	2	43845437	0.500898	NS	0.836301	7.37709
rs9903369	17	34192082	0.500941	NS	0.827345	3.98976
rs76331566	9	121246736	0.500967	NS	0.65582	4.31391
rs2700823	8	6151582	0.500984	NS	0.195192	7.01801
rs1991035	16	75192940	0.500999	NS	0.692315	0.4999
rs8035966	15	38648878	0.501006	NS	0.593801	2.39067
rs11595284	10	69830967	0.501008	NS	0.953625	7.34671
rs1265496	12	114239178	0.501013	NS	0.416173	4.15536
rs11669039	19	55063455	0.50103	NS	0.43909	6.9552
rs10519874	15	33784001	0.501043	NS	1.17021	10.9918
rs10486478	7	26779846	0.501059	NS	0.670298	4.68684
rs12949399	17	14101258	0.501061	NS	0.369053	7.70155
rs6862241	5	96683754	0.501066	NS	0.662873	1.02869
rs8020758	14	78428705	0.501078	NS	0.340881	7.15405
rs2637426	13	90088746	0.501079	NS	0.813695	7.28621
rs11951044	5	40671087	0.501088	NS	0.471805	10.9509
rs7839182	8	124164163	0.501088	NS	1.05934	4.59727
rs13002253	2	233539227	0.501109	NS	1.23519	6.36668
rs13059662	3	196181457	0.501138	NS	0.57576	3.84908
rs114075524	5	556338	0.50115	NS	1.00305	3.58784
rs7954351	12	6054539	0.501155	NS	1.14272	4.99574
rs2837461	21	40150682	0.501163	NS	0.667008	4.6081
rs618835	19	54804874	0.501172	NS	0.442267	2.09857
rs249683	5	142156122	0.50118	NS	0.395095	0.900833
rs201793787	10	62626059	0.501181	NS	0.54754	5.80338
rs17127344	8	18857881	0.501189	NS	0.311929	3.76735
rs7523171	1	232460383	0.501191	NS	0.287228	7.5751
rs10919593	1	198842243	0.501203	NS	0.253377	4.93612
rs2043505	8	11390817	0.501237	NS	0.437035	5.66944
rs211526	11	496116	0.501247	NS	0.622013	11.6331
rs34355304	19	55289277	0.501266	NS	0.413159	4.82399
rs13297151	9	34957543	0.501274	NS	0.443847	5.56095
rs6715185	2	29891288	0.501284	NS	0.618466	1.49104
rs2107349	7	99960817	0.501305	NS	1.16078	13.4757
rs4558575	2	62294970	0.50131	NS	0.334813	4.22272
rs4648644	1	2522373	0.501319	NS	0.914549	11.6228
rs635219	8	108217014	0.501322	NS	0.426263	1.4206
rs958998	6	170387937	0.501327	NS	0.785684	1.80757
rs12921225	16	25342765	0.501329	NS	0.33	4.98836
rs5751456	22	43254184	0.501341	NS	0.519423	0.818902
rs2790218	10	58237540	0.501352	NS	0.559375	7.58323
rs12682640	8	71325644	0.501359	NS	1.5813	6.33223
rs11078907	17	39506701	0.501379	NS	0.433705	0.696419
rs6849528	4	8395898	0.501383	NS	0.283019	0.540833
rs12425770	12	82056762	0.501403	NS	0.470532	7.6426
rs6487672	12	28270413	0.501405	NS	0.87046	6.9837
rs1226187	1	92113649	0.501411	NS	0.583181	7.2097
rs10440133	3	24604585	0.501418	NS	0.498899	3.74868
rs61813925	1	152657403	0.501437	NS	0.696635	3.28702
rs13264636	8	11048696	0.50144	NS	0.453431	5.21779
rs4954221	2	135151892	0.501446	NS	0.327872	6.65872
rs12047986	1	155071336	0.501455	NS	0.469574	1.34004
rs7717082	5	61473584	0.501472	NS	0.598247	6.27765
rs4768206	12	39990196	0.501472	NS	0.930537	12.7171
rs807015	10	101015270	0.501476	NS	0.849647	4.89086
rs1512137	4	46929602	0.501479	NS	0.360278	8.05377
rs7710825	5	40597916	0.501482	NS	1.49713	5.08963
rs2272500	12	79292133	0.501487	NS	1.08347	4.51301
rs6913108	6	34931714	0.501503	NS	0.425323	11.8959
rs73114441	7	51004693	0.501513	NS	1.05152	8.29933
rs12491812	3	50519150	0.50152	NS	0.295804	3.01402
rs3812603	9	136508456	0.501533	NS	0.710563	3.96744
rs1100886	1	223119290	0.501537	NS	1.08397	4.94107
rs11081148	18	4771551	0.501551	NS	0.508035	1.55698
rs72825190	17	39444132	0.501573	NS	0.283019	5.72138
rs438613	3	28030595	0.501578	NS	0.452217	5.67234
rs4695355	4	48187693	0.501594	NS	0.494166	4.19946
rs3751727	16	87748716	0.501605	NS	0.538609	4.72607
rs2238051	12	2198009	0.501607	NS	1.18786	7.64289
rs10786250	10	95937123	0.501608	NS	1.09827	7.91051
rs7659411	4	47411104	0.501617	NS	0.257294	2.45449
rs11768997	7	50466018	0.501642	NS	0.728629	5.27685
rs10187195	2	99964863	0.501684	NS	0.768115	1.42951
rs2719794	20	8427725	0.501711	NS	0.970464	6.77676
rs1877175	6	410493	0.50172	NS	0.700643	6.71382
rs1572471	6	124487938	0.501734	NS	0.638514	8.988
rs7450789	6	111495772	0.501798	NS	1.41824	5.22324
rs56056214	19	40700091	0.501801	NS	0.348855	6.72409
rs8099038	18	52321038	0.501801	NS	0.420238	4.96343
rs1903203	10	60340406	0.50181	NS	1.38813	6.25036
rs34482326	13	26960842	0.501819	NS	0.5001	3.91451
rs13273033	8	9683183	0.501821	NS	0.584466	9.90876
rs1294847	7	45230304	0.501827	NS	0.599833	1.46489
rs17381828	8	101146790	0.50183	NS	0.336303	5.09832
rs3118958	10	30510867	0.50184	NS	0.306105	5.95268
rs11242127	5	132719812	0.501859	NS	0.766094	11.6996
rs12357948	10	88442516	0.501863	NS	0.387814	3.59673
rs4450375	15	91422974	0.501922	NS	0.600916	7.02969
rs9533623	13	43806617	0.501953	NS	0.699214	4.3535
rs588182	2	218547612	0.501955	NS	1.56211	6.58992
rs17400304	2	35541936	0.50196	NS	0.593801	2.39067
rs10402677	19	42521018	0.501975	NS	0.60075	1.00722
rs75464471	5	56959385	0.501977	NS	0.895154	3.55435
rs6752589	2	102238838	0.50198	NS	0.278568	6.39088
rs77346854	2	43653712	0.501982	NS	1.40957	7.89362
rs8085004	18	45315571	0.501983	NS	0.532635	5.93566
rs9988642	1	67260421	0.501992	NS	0.895154	11.6709
rs55809622	1	161337400	0.502	NS	1.56211	6.58992
rs10497187	2	157675227	0.502019	NS	0.593801	2.39067
rs62006055	15	67147291	0.502022	NS	0.988635	10.8575
rs80223002	7	50269962	0.502028	NS	0.818841	2.44446
rs72790119	5	151064222	0.50203	NS	0.380526	5.98472
rs74127658	1	161357737	0.502042	NS	0.437493	6.05664
rs6489590	12	4993446	0.502053	NS	0.332566	0.901831
rs13095652	3	51206406	0.502054	NS	0.455522	5.90278
rs7568190	2	120596082	0.502065	NS	2.47132	8.04214
rs3736258	10	132202892	0.502068	NS	0.493457	6.50441
rs730570	14	100676553	0.502071	NS	0.298998	4.20234
rs1097930	2	233507155	0.502074	NS	0.305614	4.98919
rs789180	1	183556485	0.502078	NS	0.910604	3.67025
rs373399656	2	100227843	0.502088	NS	1.89739	7.55219
rs72700983	1	152569426	0.502094	NS	0.602412	3.41123
rs34975344	13	26932362	0.502102	NS	0.455522	5.90278
rs306783	9	121310319	0.502129	NS	0.1772	2.77393
rs12143316	1	242843782	0.502136	NS	0.472546	3.47265
rs12219032	10	80252843	0.502139	NS	0.307896	6.05485
rs117930672	7	107863931	0.502162	NS	0.508035	1.55698
rs17465372	7	27111109	0.502167	NS	0.545802	3.09121
rs117846478	17	39877194	0.502168	NS	0.798749	1.45117
rs59705399	19	48592548	0.502194	NS	0.685128	7.84717
rs12875052	13	43875232	0.5022	NS	0.847939	1.22988
rs76439256	1	201055458	0.502221	NS	0.198746	6.13235
rs4939827	18	48927093	0.502222	NS	0.962133	2.38893
rs12226764	11	114453722	0.502227	NS	0.552992	6.48689
rs7585713	2	100411774	0.502236	NS	0.619112	9.07056
rs1390774	11	92099619	0.502238	NS	0.560446	7.19512
rs950776	15	78633676	0.502243	NS	0.348999	10.6173
rs55848210	8	10836217	0.502246	NS	0.951052	1.19954
rs17375360	1	67273684	0.502252	NS	0.736682	6.53168
rs4148211	2	43844604	0.502253	NS	0.283019	5.72138
rs2942025	8	56043824	0.502259	NS	0.294109	6.4663
rs7622074	3	58326570	0.502265	NS	0.353412	7.03672
rs73284280	17	34191548	0.502321	NS	0.826317	2.04673
rs2081243	16	82446183	0.502325	NS	0.952313	7.56017
rs1426463	12	107392856	0.502328	NS	0.230868	5.72257
rs7134379	12	40251072	0.502329	NS	0.477703	1.31335
rs10926857	1	242797096	0.502342	NS	0.587878	4.96941
rs1712799	11	114650545	0.502345	NS	0.308707	9.48526
rs62382261	5	150990398	0.502347	NS	0.623378	7.85281
rs11716961	3	49870905	0.502369	NS	0.738241	10.2541
rs3809283	12	111269950	0.50237	NS	0.852819	1.50805
rs77943027	14	35040821	0.502392	NS	0.550364	9.21877
rs10466245	10	45536299	0.502404	NS	0.214709	6.11887
rs1580254	3	161049490	0.502414	NS	0.917932	7.1491
rs2790215	10	58238442	0.502443	NS	0.530094	6.82068
rs77620935	2	43446626	0.502447	NS	0.297321	3.67101
rs117977244	22	30161278	0.502449	NS	0.433013	7.68792
rs2590487	14	80728804	0.502452	NS	0.761118	2.0387
rs4795376	17	39512790	0.502465	NS	0.532353	6.70539
rs2790217	10	58237883	0.502469	NS	1.70464	5.95175
rs16833949	1	191993397	0.502482	NS	0.437607	4.51536
rs2971866	2	233481968	0.502485	NS	0.376962	1.7678
rs226249	1	7961718	0.502504	NS	0.863713	8.18467
rs2771404	13	43676223	0.502511	NS	1.53948	13.4796
rs3181217	5	159325262	0.50254	NS	0.282489	4.04359
rs6556389	5	159116852	0.502556	NS	0.351426	5.5133
rs16937025	8	70439878	0.502556	NS	0.535444	1.10639
rs73393498	9	5067832	0.502565	NS	0.526878	1.20054
rs6478770	9	127349952	0.50259	NS	0.281069	1.63172
rs62184036	2	203797306	0.502593	NS	0.51342	1.2083
rs1790602	18	69846345	0.502601	NS	0.33541	5.03079
rs55953338	11	128485731	0.502603	NS	0.633482	1.79906
rs73170507	3	159926055	0.502605	NS	0.222261	4.43861
rs981396	2	20146890	0.502608	NS	0.487647	0.740878
rs16977243	15	57101807	0.502612	NS	0.709507	2.39877
rs7322417	13	44040592	0.50263	NS	0.472758	10.9742
rs10180005	2	43510326	0.502632	NS	0.996594	3.13645
rs2600834	5	102269937	0.502641	NS	0.524309	7.68558
rs1886732	1	152673052	0.502642	NS	0.534696	5.1025
rs13204048	6	3420172	0.502648	NS	0.689783	1.53287
rs7166764	15	78831167	0.502651	NS	0.753193	4.11
rs1889204	9	90385948	0.502654	NS	0.327109	7.2246
rs75726475	12	2307831	0.502678	NS	0.361801	3.48411
rs2237892	11	2818521	0.502679	NS	0.33121	3.04056
rs1647110	12	115795205	0.502697	NS	0.464112	7.1932
rs4482771	4	37632570	0.502699	NS	0.563116	3.7631
rs73688971	8	78426178	0.502729	NS	0.588303	5.53579
rs2309815	2	100271813	0.502757	NS	2.29473	6.81616
rs78059992	19	46659423	0.502781	NS	0.877154	5.08745
rs1038038	14	97982861	0.502785	NS	0.353695	3.54189
rs79411638	12	2272403	0.502787	NS	0.847939	1.22988
rs4931170	12	29235839	0.502791	NS	0.635767	0.854459
rs117833518	11	459461	0.502793	NS	0.192614	3.89339
rs17165507	7	12013832	0.502796	NS	0.998649	6.79077
rs825461	12	124077256	0.502801	NS	0.270924	4.41332
rs114288259	2	185190228	0.502815	NS	0.424853	6.84124
rs576901	2	218559641	0.502841	NS	0.308707	9.90666
rs58216023	21	44281662	0.50287	NS	0.170294	6.02436
rs270660	5	159133173	0.50289	NS	0.367423	8.23895
rs12741164	1	101085957	0.502897	NS	0.573149	8.5438
rs79295785	1	116561889	0.502907	NS	0.259808	8.32578
rs6122835	20	49835961	0.502916	NS	0.463681	1.91369
rs13439687	8	134849334	0.502921	NS	0.664605	1.45585
rs6577470	1	8133524	0.502934	NS	1.14394	1.64733
rs12171227	22	37166427	0.502945	NS	0.59439	1.73185
rs116469227	5	73196252	0.502969	NS	0.440227	6.18935
rs9784594	5	62759473	0.502972	NS	0.458258	4.48118
rs4432842	5	57876251	0.503034	NS	1.64854	14.6386
rs114753575	2	185080400	0.503037	NS	0.529245	1.08858
rs11890284	2	203912681	0.503064	NS	0.637966	2.39487
rs2526396	3	50150876	0.503109	NS	0.663626	3.31264
rs76967117	6	34635914	0.503111	NS	0.557225	5.34555
rs10129208	14	49115162	0.50313	NS	0.850941	7.58924
rs17099679	1	85542715	0.50315	NS	0.688549	5.26469
rs4624193	16	78352398	0.503156	NS	2.06775	15.4746
rs75495146	6	126288322	0.503161	NS	0.307571	7.38193
rs17078169	6	148219220	0.50318	NS	0.477074	7.4247
rs7696197	4	24520298	0.503196	NS	0.270924	7.15198
rs4725099	7	8499818	0.50321	NS	0.412432	1.52466
rs11230548	11	60984097	0.503221	NS	1.55345	5.79414
rs137954	22	39892826	0.503228	NS	0.441588	4.29802
rs10741672	11	15393975	0.503244	NS	1.14381	6.577
rs1506366	4	125535919	0.503303	NS	0.368511	4.02021
rs118045687	8	11248978	0.503315	NS	0.556687	6.20005
rs13098114	3	58212988	0.503323	NS	0.287228	7.40946
rs12509248	4	101963927	0.503327	NS	0.768115	1.42951
rs12746956	1	92846585	0.503366	NS	0.247184	0.939628
rs2590305	10	58214083	0.503369	NS	0.443283	2.22288
rs66686255	11	71382474	0.50337	NS	0.453211	4.36241
rs9567322	13	43945811	0.503415	NS	0.37229	7.29953
rs7225332	17	5821921	0.50342	NS	0.416773	0.824439
rs79540372	12	112100909	0.503426	NS	0.262488	0.722011
rs6563121	13	79600865	0.503448	NS	0.291204	9.22467
rs11652075	17	80205094	0.503455	NS	0.273313	5.1547
rs7500939	16	63758043	0.503456	NS	0.437607	4.51536
rs6665822	1	155130671	0.503461	NS	0.848116	2.92826
rs460456	3	18582359	0.503466	NS	0.362353	5.84494
rs59913498	5	150351289	0.503478	NS	0.417253	4.06544
rs3816668	8	11549084	0.503482	NS	0.359583	4.86959
rs11129946	3	42248596	0.503483	NS	0.596154	3.32164
rs17021460	3	84355643	0.503493	NS	0.284605	6.14584
rs55883423	8	128212642	0.503499	NS	0.100499	0.194165
rs1040975	13	99437924	0.503537	NS	0.300167	4.1924
rs2905690	11	60972279	0.503564	NS	0.252389	3.57902
rs13202614	6	161477144	0.503572	NS	0.705833	1.28829
rs35929222	9	4314288	0.503582	NS	0.595147	4.34112
rs6597423	7	154762056	0.503584	NS	0.371753	4.17197
rs3774749	3	50169794	0.503591	NS	0.370675	7.20408
rs16846697	2	141625605	0.503596	NS	0.630952	1.88141
rs71586372	5	103332475	0.503613	NS	0.81939	8.84882
rs10906982	15	83899406	0.503632	NS	1.89338	6.44818
rs4343558	22	29851001	0.503645	NS	0.212838	6.09984
rs2280812	20	49985096	0.503664	NS	0.637652	0.579828
rs17692715	6	72646614	0.50367	NS	0.590424	12.8437
rs115422188	3	18781600	0.503697	NS	1.40886	3.47086
rs826595	8	59008854	0.503724	NS	0.874871	7.41798
rs117097523	10	58214707	0.503745	NS	0.380789	8.14728
rs117134507	10	60375436	0.503748	NS	0.306105	8.6878
rs12126980	1	242801568	0.503762	NS	0.393319	7.28333
rs75386849	2	43496144	0.503768	NS	0.429069	5.31788
rs11264375	1	155454274	0.503813	NS	0.480521	1.65061
rs79575541	5	40672320	0.503824	NS	0.54231	1.71105
rs1893593	21	42438382	0.503843	NS	0.322955	5.63756
rs1317857	1	22396025	0.503853	NS	0.651613	11.532
rs12150482	17	69802747	0.503862	NS	0.680221	4.40156
rs9970033	1	152627142	0.503869	NS	0.729932	7.16616
rs6808311	3	161043068	0.503875	NS	0.303315	4.28044
rs116085937	1	100854362	0.503875	NS	0.561961	6.31998
rs3888797	11	476957	0.50388	NS	0.594811	6.28066
rs11988063	8	62608536	0.503886	NS	0.414488	5.52227
rs2800720	6	127081358	0.503887	NS	0.186279	6.87507
rs79866085	9	121357234	0.503891	NS	0.319687	3.77202
rs2530797	17	34259075	0.503896	NS	0.607536	1.114
rs17545554	14	81030108	0.503901	NS	1.40193	7.09578
rs73154043	13	26925524	0.503917	NS	0.399124	4.1476
rs10793157	11	76396608	0.503928	NS	0.151327	7.11181
rs6907898	6	126345270	0.50394	NS	0.529434	3.78451
rs140596737	1	100927678	0.503948	NS	0.339706	4.16685
rs2031723	10	6492733	0.503961	NS	0.382623	13.4425
rs2025805	1	65484195	0.503969	NS	0.278747	8.61304
rs2897442	5	132713335	0.50397	NS	1.05594	11.1412
rs12000352	9	34704511	0.503972	NS	0.237697	6.26254
rs2622168	7	153789556	0.504028	NS	1.31141	7.66632
rs1654468	19	55072825	0.504043	NS	0.180278	0.187883
rs76310604	16	11110796	0.50405	NS	0.560179	10.6573
rs12328398	2	192831145	0.504084	NS	1.14826	9.51468
rs12324139	15	38575008	0.504088	NS	0.45299	1.34674
rs111396994	17	39875072	0.504103	NS	0.60208	2.28766
rs10985066	9	120866549	0.504112	NS	0.483115	8.92978
rs4732748	8	27776547	0.504132	NS	0.48775	6.10319
rs4506565	10	112996282	0.504142	NS	1.81384	6.92667
rs162295	6	167040609	0.504187	NS	1.2746	7.10693
rs7556243	1	92599001	0.504188	NS	0.818596	1.92169
rs17617133	2	184542156	0.504195	NS	0.929785	1.06485
rs11886793	2	102455760	0.504197	NS	1.29665	7.06098
rs3931790	2	184898649	0.504202	NS	0.661362	7.03132
rs1518078	2	198702987	0.504207	NS	0.532447	6.21412
rs28400017	19	48746406	0.504236	NS	0.636082	3.74146
rs2800713	6	127062835	0.504243	NS	0.731915	6.22477
rs13433902	3	43195839	0.504258	NS	0.8882	0.31209
rs78635447	2	43333995	0.504261	NS	0.529717	11.3767
rs2814707	9	27536399	0.504263	NS	0.433013	7.29411
rs10405064	19	37370959	0.504275	NS	0.308707	9.48526
rs76993899	2	43444018	0.504275	NS	0.908075	1.15022
rs2697290	2	197248433	0.504296	NS	0.454973	4.39294
rs4958260	5	133849044	0.504326	NS	0.380132	8.13157
rs224041	10	62764434	0.504341	NS	0.795362	6.11864
rs1893146	18	8987429	0.504357	NS	0.621048	4.5532
rs6807172	3	184514676	0.504358	NS	0.654064	1.58547
rs116653549	3	50452570	0.504361	NS	0.414729	9.02686
rs6846974	4	121949536	0.504368	NS	0.805109	6.0378
rs58266067	14	81002132	0.504423	NS	0.591523	5.34838
rs7575096	2	203606695	0.504436	NS	1.17222	7.65458
rs1321963	10	37587310	0.504444	NS	1.39879	3.37334
rs17123860	14	87868310	0.504447	NS	0.626817	6.95341
rs11129012	3	21613805	0.504448	NS	0.536843	4.02649
rs6873153	5	25463587	0.504452	NS	0.483942	4.82988
rs7902456	10	60643937	0.504498	NS	1.39632	3.69548
rs77967847	10	60527442	0.504507	NS	0.438292	0.876242
rs16868227	4	15184618	0.504514	NS	0.735459	5.41527
rs74680029	11	76496155	0.504523	NS	0.733008	4.88857
rs7067692	10	44935251	0.504536	NS	0.557225	5.34555
rs1496453	5	55500967	0.504564	NS	1.46472	5.79491
rs2253192	10	58239562	0.504565	NS	0.537959	1.86134
rs2590322	10	58240170	0.504565	NS	0.610328	5.34336
rs764534	7	23114316	0.504565	NS	0.245357	13.2851
rs55957493	14	81003710	0.504578	NS	1.16017	1.13442
rs4785109	16	60412411	0.504583	NS	0.325883	0.715122
rs705708	12	56095129	0.504598	NS	0.55254	2.60831
rs80174646	1	67242472	0.504616	NS	1.58972	5.50611
rs13276125	8	35710196	0.504632	NS	0.222261	6.5369
rs9397578	6	153008373	0.504654	NS	0.38092	0.860814
rs1056198	20	49939692	0.504668	NS	0.857263	1.07247
rs6123724	20	57747673	0.504668	NS	0.455522	6.90501
rs12433751	14	97990673	0.50472	NS	0.491019	1.11414
rs1940590	11	60835825	0.504737	NS	0.439773	4.37637
rs62445338	7	50207195	0.504744	NS	1.01287	4.48326
rs523937	2	218572873	0.50475	NS	0.926607	1.83172
rs11779957	8	13017406	0.504751	NS	1.23628	8.17867
rs1998052	14	100853577	0.504758	NS	0.386523	1.32789
rs17481759	5	96778991	0.504769	NS	1.15152	0.585662
rs6872021	5	177183011	0.504785	NS	0.481248	4.07327
rs6032951	20	10788426	0.504821	NS	0.516236	9.05752
rs174345	22	17553499	0.504829	NS	0.662873	1.02869
rs1697990	5	626163	0.504834	NS	0.448665	6.85926
rs11817663	10	106604551	0.504859	NS	0.91433	1.02596
rs7445819	5	35911207	0.504876	NS	0.382884	5.73617
rs1873611	12	40158779	0.504891	NS	1.06348	1.82975
rs2095403	1	62394639	0.504895	NS	0.953625	7.34671
rs388016	5	107526191	0.504898	NS	0.519423	0.818902
rs1167827	7	75533848	0.504904	NS	0.286182	4.16622
rs6858108	4	101938678	0.504905	NS	0.76818	11.4902
rs10992675	9	93201034	0.504934	NS	0.570263	9.10895
rs13408002	2	43382888	0.504954	NS	0.318119	3.94444
rs936579	14	80736164	0.504956	NS	0.62426	7.09116
rs75936335	2	181397626	0.504959	NS	0.859884	2.36666
rs11708509	3	98356699	0.504965	NS	0.646607	9.00716
rs135552	22	46156920	0.504965	NS	0.356931	5.58389
rs856554	7	46720531	0.50497	NS	0.47244	2.72035
rs718314	12	26300350	0.504996	NS	0.841962	7.83705
rs11630289	15	63526651	0.504997	NS	0.492443	0.892525
rs533021	15	34788730	0.505007	NS	0.805295	4.83833
rs10923181	1	116955964	0.505009	NS	0.611637	1.66967
rs11145839	9	136390685	0.505013	NS	0.251992	10.7567
rs115764641	2	191120031	0.50502	NS	0.699214	4.3535
rs34680794	5	173983647	0.505021	NS	0.519423	0.818902
rs62250889	3	32987124	0.505047	NS	0.811727	11.8309
rs76007017	9	121351276	0.505052	NS	0.532447	5.5186
rs2377650	10	48914782	0.505101	NS	0.522398	4.01493
rs12610678	19	54393523	0.505102	NS	0.868562	2.5836
rs6907508	6	34624313	0.505143	NS	0.550454	5.54586
rs1059312	12	128794319	0.505165	NS	0.564712	6.79049
rs2248910	9	33838477	0.505181	NS	0.267395	2.91021
rs10484109	14	83798934	0.505183	NS	0.720902	1.50429
rs73277289	14	68741310	0.505192	NS	0.951052	1.19954
rs2276674	2	206588530	0.505195	NS	0.400125	6.7106
rs12632110	3	50186792	0.505195	NS	0.477807	6.10594
rs12329001	2	65190353	0.505198	NS	0.696994	6.99134
rs35139198	19	1184017	0.50521	NS	0.280535	2.9983
rs10994437	10	60628901	0.505223	NS	0.863713	8.18467
rs2314763	1	19832884	0.505241	NS	1.06405	3.83941
rs1528881	18	70954199	0.505241	NS	0.293087	12.8369
rs11679983	2	230219586	0.505273	NS	0.933113	4.99531
rs10799749	1	22408098	0.505273	NS	0.580172	8.38907
rs75569013	5	150336799	0.505274	NS	0.536004	4.3535
rs1763983	9	22627743	0.50528	NS	0.178326	5.71781
rs516459	11	118707753	0.505281	NS	0.422137	1.21413
rs12720235	19	10371675	0.505282	NS	0.361939	0.681322
rs224091	10	62781613	0.505313	NS	0.654446	5.19656
rs1382427	3	161314788	0.505329	NS	0.569737	5.23879
rs4396487	15	93110166	0.505346	NS	0.27313	4.95149
rs74480293	12	128806299	0.505355	NS	2.75144	7.71814
rs1318910	12	106198345	0.505361	NS	0.653376	1.28441
rs115945651	4	102064937	0.505362	NS	0.28931	9.65748
rs333613	8	55873126	0.505367	NS	0.532729	1.54019
rs13012514	2	184807456	0.505392	NS	0.9999	6.05434
rs17150787	10	6126229	0.505392	NS	0.491019	5.83848
rs6715150	2	173890830	0.505395	NS	0.339706	4.16685
rs115254818	2	218400954	0.505405	NS	0.341321	0.0509902
rs10515248	5	96776301	0.505405	NS	0.7492	6.00761
rs17280619	10	2867265	0.505415	NS	0.0509902	5.14846
rs7769061	6	111605706	0.505418	NS	0.404228	3.75071
rs11747148	5	96777159	0.505425	NS	0.53768	3.47938
rs61782145	1	101154806	0.505427	NS	0.425558	1.06626
rs13393	14	35314450	0.50548	NS	0.750333	9.55704
rs2720696	8	128159661	0.505481	NS	0.303645	3.01639
rs28453141	1	242800773	0.505484	NS	0.457275	1.42359
rs4234292	3	152753786	0.505488	NS	0.4999	1.01612
rs13403357	2	31209501	0.50549	NS	1.95729	7.2241
rs8050463	16	30542838	0.505502	NS	0.632535	4.58734
rs7303456	12	122909471	0.505522	NS	0.872067	1.67108
rs40277	5	135996211	0.505522	NS	0.682495	5.25048
rs8095304	18	45257907	0.505535	NS	0.440114	6.4916
rs10002657	4	114483120	0.505543	NS	0.31	4.13116
rs4530308	2	212872964	0.505577	NS	0.639218	3.27271
rs75918225	10	79327266	0.505578	NS	0.418927	1.1091
rs3176793	12	9758124	0.505581	NS	0.422137	1.21413
rs59717853	8	55899065	0.505592	NS	0.544151	1.21408
rs12722610	10	6010209	0.505595	NS	0.818046	8.20441
rs3181359	9	114929378	0.505612	NS	0.418927	0.65123
rs10792642	11	71360056	0.505627	NS	0.681322	1.79497
rs2301488	1	7732351	0.505633	NS	0.489694	1.02127
rs2741566	20	45424429	0.505649	NS	1.11306	10.5653
rs11762688	7	50983105	0.505657	NS	0.532541	1.60891
rs17706015	5	142192106	0.505699	NS	0.569298	1.37423
rs45509299	16	10918377	0.505706	NS	0.42638	10.1663
rs869633	2	28495382	0.505708	NS	0.372156	6.69138
rs72851192	11	505006	0.505724	NS	0.949158	2.7573
rs114516591	1	155976224	0.505739	NS	0.68884	2.08351
rs11647246	16	30516811	0.505746	NS	0.543783	0.566216
rs1999805	6	151747229	0.505747	NS	0.494267	6.44802
rs12410581	1	240447542	0.505781	NS	0.447884	4.90059
rs10462010	5	40311466	0.505784	NS	0.588048	2.68009
rs10898425	11	85936176	0.505789	NS	0.380526	5.98472
rs12117276	1	7776738	0.505797	NS	0.568243	11.3276
rs4464248	2	9551191	0.505798	NS	0.948683	11.7509
rs10790256	11	118663373	0.505806	NS	0.214009	13.6423
rs10207336	2	196059725	0.50581	NS	1.17512	7.61665
rs74580701	6	126679736	0.505831	NS	0.581206	9.39549
rs1940550	14	88137776	0.505834	NS	0.806598	7.14952
rs75629719	2	162331330	0.505854	NS	0.663626	3.31264
rs12466030	2	43585692	0.505858	NS	1.16585	11.7419
rs2790168	10	58265688	0.505867	NS	0.879432	7.40797
rs78340832	2	181124574	0.505896	NS	0.487237	0.971905
rs1939616	11	82521799	0.505896	NS	0.598832	4.06529
rs707476	1	7858046	0.505918	NS	0.292916	3.61583
rs286489	10	88268595	0.505932	NS	0.509706	5.75461
rs2820234	6	35034236	0.505948	NS	0.785493	3.27521
rs4730273	7	107839074	0.505956	NS	1.48812	5.54968
rs35993258	5	159112824	0.505961	NS	0.167332	4.80043
rs72896913	2	185064452	0.505978	NS	0.41821	6.13538
rs79440020	9	4282334	0.506013	NS	1.25607	7.08879
rs10893882	11	128503841	0.506017	NS	0.284605	6.14584
rs72896905	2	185052392	0.506047	NS	0.967523	7.73596
rs4696207	4	154348236	0.506054	NS	1.24052	7.89671
rs4707602	6	90151014	0.50607	NS	1.4577	6.88532
rs17348521	1	205911494	0.50612	NS	0.424971	7.38193
rs62437218	6	127023445	0.506134	NS	0.471381	3.38535
rs10506145	12	40151816	0.506137	NS	0.963743	9.2163
rs173139	6	16540945	0.506151	NS	0.282843	0.749533
rs9876832	3	103316422	0.506173	NS	0.214709	8.37583
rs1533534	2	198758874	0.506192	NS	0.436119	5.64188
rs3763888	11	35285601	0.506197	NS	0.491223	0.533479
rs17573010	5	157050820	0.506223	NS	0.591016	2.9806
rs6496857	15	91706617	0.506223	NS	0.517687	3.07953
rs487722	12	57430382	0.506246	NS	1.4453	4.3536
rs11865480	16	11048145	0.506249	NS	0.184662	3.01717
rs993460	4	114510521	0.506264	NS	1.2722	7.50244
rs6011928	20	63615188	0.506272	NS	0.402119	3.10308
rs11847318	14	30748436	0.506294	NS	0.535444	0.646607
rs34301985	8	78348514	0.506298	NS	0.92293	8.58849
rs475881	11	114519275	0.506299	NS	1.20744	5.80404
rs9674884	17	71537084	0.506309	NS	1.23292	11.4038
rs12692220	2	238309708	0.50631	NS	0.615549	3.89513
rs1665688	10	71657479	0.506318	NS	0.925257	12.0092
rs2282583	18	59362474	0.506331	NS	0.445758	4.23061
rs34133632	12	57474460	0.506331	NS	0.192614	3.89339
rs2074308	11	17431033	0.506341	NS	0.502593	7.11115
rs11903628	2	206421159	0.506358	NS	1.12058	0.749933
rs7759942	6	14953306	0.506369	NS	0.517687	3.07953
rs2325070	13	43902608	0.506372	NS	1.17218	0.63671
rs3204953	6	111307423	0.506377	NS	0.638201	2.70492
rs1437967	2	100312610	0.506397	NS	0.31	2.078
rs11230566	11	61012535	0.506416	NS	0.594811	6.28066
rs16950217	18	47050195	0.506425	NS	1.42113	12.9129
rs17014539	3	24327875	0.506425	NS	0.308221	4.84699
rs11123936	2	102551298	0.506427	NS	0.404599	5.68833
rs7583215	2	102237594	0.506436	NS	0.425558	4.40007
rs10515247	5	96776022	0.506442	NS	0.342199	4.74798
rs1361108	6	126446454	0.506445	NS	0.94615	9.15391
rs1605299	3	28002701	0.506449	NS	0.254165	6.69511
rs6577219	1	100950151	0.50645	NS	0.521536	0.940053
rs3739706	9	111030717	0.506451	NS	0.71645	1.05489
rs17806015	12	9752675	0.506464	NS	0.68775	8.83117
rs11683101	2	233490079	0.506486	NS	0.422137	3.4826
rs78468422	2	102558670	0.506515	NS	0.529528	1.26846
rs73208773	8	10809281	0.506534	NS	3.1446	8.99596
rs7256392	19	54716380	0.506538	NS	0.14	4.61381
rs78847448	12	56041871	0.506553	NS	0.45607	7.78883
rs8105262	19	35144993	0.506558	NS	0.566569	6.55107
rs77133000	5	159338900	0.506561	NS	0.53	2.01705
rs75664963	14	81025851	0.506573	NS	2.31916	7.04285
rs7151632	14	92011854	0.506577	NS	0.453211	4.36241
rs219099	2	33082717	0.50661	NS	0.478539	6.20543
rs2248909	8	11534584	0.506611	NS	1.10472	7.6494
rs1199098	10	58189975	0.506612	NS	0.244131	7.81225
rs6017164	20	43753466	0.506617	NS	0.366333	1.69431
rs73080361	3	48794713	0.506635	NS	0.576975	3.65828
rs3853824	17	56803632	0.506642	NS	0.377757	12.1723
rs79616885	11	76596996	0.506643	NS	0.431509	4.31649
rs10273733	7	107617676	0.506646	NS	1.64024	14.5717
rs2455331	5	643478	0.506652	NS	0.333916	5.41202
rs7505928	18	8271137	0.506665	NS	0.434281	9.11386
rs6907749	6	137808319	0.506669	NS	0.353977	6.13897
rs17406646	2	43451478	0.506681	NS	0.373497	4.47451
rs78930872	10	79263387	0.506699	NS	0.397618	5.43667
rs17855750	16	28503907	0.506712	NS	0.719514	5.24357
rs523305	2	218537968	0.506719	NS	0.563028	4.59646
rs62489089	8	11495155	0.506755	NS	0.606135	8.14116
rs935860	2	61179426	0.506755	NS	0.647534	7.71888
rs17500674	7	27124932	0.506761	NS	0.426263	4.28492
rs11574596	19	54670948	0.506763	NS	1.25268	6.5683
rs4021	19	48750004	0.506772	NS	0.804052	1.0031
rs8095924	18	22580351	0.506772	NS	0.226716	1.21795
rs7012393	8	11501357	0.506805	NS	1.53948	13.4796
rs617992	9	3257878	0.50681	NS	1.15577	7.20678
rs11664104	18	2994863	0.506835	NS	0.314643	1.317
rs10441687	9	38164367	0.506839	NS	0.435546	6.7667
rs10195192	2	181348033	0.506844	NS	0.478017	1.87462
rs73605992	10	6108599	0.506859	NS	0.569737	6.20441
rs1860714	14	74238649	0.506864	NS	0.512543	5.34619
rs9559759	13	110273462	0.506872	NS	0.47676	6.15456
rs2076846	10	6021290	0.506915	NS	0.721734	4.50664
rs17329429	2	230242064	0.506942	NS	1.11158	4.96497
rs13385998	2	102555429	0.506944	NS	0.440114	6.4916
rs116459540	2	62326982	0.506965	NS	0.459021	3.4826
rs4899103	14	62964055	0.507005	NS	0.448219	0.940053
rs28385702	1	55040131	0.50701	NS	1.32642	3.21764
rs16825545	2	145806660	0.50701	NS	1.12606	4.79969
rs17462562	13	43996634	0.507012	NS	0.774209	3.03597
rs7769655	6	90317961	0.507018	NS	0.351852	6.05298
rs1594968	8	11379821	0.507019	NS	0.426497	4.7998
rs3964723	17	39247726	0.50702	NS	0.749266	4.54856
rs13099544	3	58213797	0.50702	NS	1.48506	5.94364
rs10091704	8	128268959	0.507042	NS	0.716519	4.83
rs79081009	2	100240045	0.507048	NS	0.525928	11.2069
rs2898266	8	11182629	0.507051	NS	0.278029	6.28041
rs72848743	11	439263	0.507054	NS	0.575065	3.13871
rs7225406	17	32954338	0.507084	NS	1.04235	9.37773
rs2170951	5	173962730	0.507094	NS	1.14983	5.1537
rs757128	5	137284897	0.507098	NS	0.577841	4.55034
rs2867879	16	11132899	0.507101	NS	0.841962	7.83705
rs4652796	1	183297143	0.507112	NS	0.533479	7.21257
rs6481514	10	28231869	0.507122	NS	0.281069	1.63172
rs1199102	10	58187542	0.507135	NS	0.61498	1.59875
rs594193	1	68093967	0.507135	NS	0.883459	8.31274
rs16879410	5	7913555	0.507144	NS	1.40164	4.39394
rs7549075	1	242857863	0.50715	NS	1.40535	5.73769
rs6755743	2	61435559	0.507153	NS	0.935414	1.16267
rs7656720	4	101891148	0.507154	NS	0.744446	2.11863
rs12128912	1	197378169	0.507173	NS	0.799875	5.04941
rs9837347	3	18748778	0.507184	NS	0.170294	6.11286
rs2190801	19	27960461	0.507191	NS	0.150665	3.76106
rs2890313	15	82748701	0.507204	NS	2.47002	7.8019
rs715503	22	39362248	0.507212	NS	0.563649	1.03228
rs11217014	11	118755577	0.507214	NS	0.65582	4.31391
rs17103942	1	47945011	0.507215	NS	0.873041	4.34453
rs4684787	3	11538391	0.507226	NS	0.504876	2.19317
rs62051523	16	31345432	0.507226	NS	0.556597	1.03658
rs17059007	3	58209739	0.507232	NS	0.500899	5.70695
rs72806132	10	60385978	0.507237	NS	0.616523	8.75674
rs76770287	14	35018004	0.507259	NS	1.1967	6.25163
rs490483	2	218564329	0.507268	NS	2.05682	7.97499
rs6829810	4	117741623	0.50727	NS	0.820792	3.99015
rs4903964	14	81002610	0.507271	NS	0.451885	5.04177
rs9393337	6	22818321	0.507279	NS	0.992673	8.69325
rs80215994	1	92416050	0.507282	NS	0.446654	6.72328
rs9408254	9	34736161	0.507282	NS	0.273679	5.7779
rs77564270	14	80597118	0.507285	NS	0.813695	7.28621
rs17472085	8	15170651	0.507308	NS	0.742563	4.19929
rs4756223	11	35361668	0.50732	NS	1.12165	6.76351
rs74423828	16	10975574	0.507335	NS	0.415692	1.25499
rs12727006	1	116847593	0.50734	NS	1.13605	8.36799
rs9668827	12	123358470	0.507352	NS	0.647688	0.84386
rs9465895	6	20804332	0.507356	NS	0.979388	2.38743
rs2074230	11	61016332	0.507356	NS	0.511762	0.888257
rs13262578	8	78362579	0.507364	NS	0.237908	3.65478
rs61653684	1	161355082	0.507381	NS	0.662193	6.6022
rs2971871	2	233470440	0.507405	NS	0.0860233	9.58673
rs73541884	9	120883457	0.507411	NS	0.445197	3.19157
rs9550222	13	111947144	0.507421	NS	0.979388	2.38743
rs896617	11	40307649	0.507424	NS	0.956347	6.82079
rs7135976	12	6076950	0.507435	NS	0.391152	6.53878
rs13047311	21	36153647	0.507435	NS	0.556866	1.20636
rs12142264	1	24916239	0.507477	NS	0.459239	4.39306
rs58871716	10	62641671	0.507487	NS	0.494975	5.26372
rs13282586	8	78387684	0.507492	NS	0.224944	1.2735
rs35203192	5	103271189	0.507498	NS	0.623378	7.977
rs1042094	4	101025791	0.5075	NS	0.562228	1.25734
rs3772990	3	58209504	0.507514	NS	0.584637	7.15213
rs7125284	11	2193410	0.507524	NS	0.75591	0.586003
rs7933325	11	114853743	0.507526	NS	0.907083	7.93439
rs6011091	20	63762127	0.507526	NS	0.964676	5.73617
rs3744348	17	39261322	0.507576	NS	0.403609	5.27701
rs35206575	16	10909551	0.507577	NS	0.486107	1.32401
rs1477441	5	22533364	0.507584	NS	0.812773	1.61301
rs10852027	15	38575600	0.507598	NS	0.360278	5.86997
rs8036852	15	38649065	0.507605	NS	0.339706	4.16685
rs937109	12	40138349	0.507606	NS	0.645755	6.24527
rs78764276	2	206658381	0.507639	NS	0.291204	9.22467
rs79641310	8	78629223	0.507668	NS	0.230434	12.0969
rs74877903	1	22369394	0.507672	NS	0.451996	6.25327
rs11569511	19	6690560	0.507694	NS	0.429535	4.27676
rs705904	16	11212540	0.507703	NS	0.609344	1.70038
rs7404007	16	78838937	0.507704	NS	1.66556	7.2554
rs4915574	1	197907627	0.507719	NS	0.429069	1.30553
rs10912505	1	172967706	0.507721	NS	0.949684	12.5099
rs79523912	11	128510177	0.507729	NS	1.10693	1.62413
rs200976852	19	55297649	0.507733	NS	0.909725	8.16133
rs11059903	12	128777595	0.507736	NS	0.935414	1.16267
rs57229054	13	42341556	0.507745	NS	1.03194	1.71479
rs9998852	4	125248997	0.507747	NS	0.405093	5.79252
rs72832308	6	20732240	0.507754	NS	2.06775	15.4746
rs10158295	1	198489959	0.507754	NS	1.60618	6.95398
rs7342306	12	6181927	0.507776	NS	0.403361	3.83678
rs1344615	11	12432499	0.507777	NS	0.564092	1.87355
rs3335	5	96779366	0.507786	NS	0.521344	6.88328
rs10749773	1	67271097	0.507788	NS	0.627853	8.40812
rs78044369	12	40343988	0.507794	NS	0.494267	6.45806
rs3188491	1	100872926	0.507804	NS	0.835284	6.93687
rs59877552	11	76408217	0.507804	NS	0.688549	5.26469
rs4958895	5	151107634	0.507807	NS	1.18794	3.66281
rs10202115	2	198698242	0.507822	NS	1.08568	6.48143
rs2590336	10	58250736	0.507826	NS	0.836301	7.37709
rs3916461	13	98090150	0.507835	NS	1.71493	6.59277
rs73208798	8	10827604	0.507856	NS	0.886002	5.6202
rs12224172	11	679494	0.507867	NS	0.283019	5.72138
rs9654420	5	73247229	0.507871	NS	0.37108	1.44426
rs56107680	14	35310533	0.507887	NS	1.33094	8.35403
rs2815005	6	34671070	0.507892	NS	0.763413	4.29274
rs11738115	5	96777368	0.507901	NS	0.956818	2.69622
rs11166507	1	100764256	0.50791	NS	0.453982	0.208327
rs12985909	19	18328573	0.507923	NS	0.413884	5.77737
rs6980481	8	11387332	0.507931	NS	0.597495	4.72123
rs7724098	5	177232569	0.507955	NS	0.610328	5.34336
rs2862579	3	176621291	0.507967	NS	0.679779	6.17263
rs3769683	2	203714074	0.507972	NS	0.422137	4.93372
rs11642992	16	68616133	0.507989	NS	0.594727	8.16646
rs62397624	6	20673287	0.508	NS	0.198242	7.98154
rs17035108	2	46408183	0.508006	NS	0.313847	0.670969
rs4246529	1	155142784	0.508044	NS	0.532259	4.99226
rs11698283	20	46142543	0.508066	NS	0.478435	5.60079
rs12042246	1	4325688	0.508067	NS	0.47392	4.73462
rs33869	12	9855249	0.50808	NS	0.278927	4.64734
rs77999032	14	35040580	0.508091	NS	1.04235	9.37773
rs118038021	7	128969820	0.508103	NS	0.564801	1.07182
rs62186952	20	1655177	0.50811	NS	0.30249	6.03249
rs10148143	14	35299947	0.50812	NS	0.15843	7.15041
rs299353	13	43683646	0.508123	NS	1.15451	6.52936
rs113052063	15	78812709	0.508131	NS	0.628967	5.35263
rs117907988	8	11236467	0.50814	NS	0.33541	2.41518
rs4493083	16	75260691	0.508143	NS	0.504876	2.26645
rs11597237	10	6037054	0.508145	NS	0.381969	5.73617
rs13260415	8	139792894	0.508155	NS	0.578792	3.61205
rs2655211	3	13451731	0.508157	NS	0.674833	9.50123
rs76304846	7	50455781	0.50816	NS	0.440114	1.87297
rs7231506	18	22608917	0.50817	NS	0.433705	0.696419
rs78461980	11	128405169	0.508185	NS	0.370135	0.891572
rs3900504	6	159342054	0.508198	NS	1.08931	4.49067
rs2138708	3	152640795	0.508216	NS	0.62145	3.51104
rs9564371	13	67137316	0.508229	NS	0.5866	5.01616
rs6498015	16	27380303	0.508244	NS	0.133791	6.46216
rs12268391	10	6118929	0.508245	NS	0.287228	3.46565
rs6966792	7	10638915	0.508247	NS	0.390128	1.3896
rs1034209	1	242800839	0.508255	NS	0.377359	0.948683
rs79951598	1	197959120	0.508257	NS	0.263249	4.40257
rs78517564	1	183473189	0.508257	NS	1.03562	6.66733
rs10926263	1	240448048	0.508276	NS	1.4577	6.88532
rs7374644	3	171223294	0.508297	NS	0.272397	0.915369
rs2095892	10	58263959	0.508298	NS	1.28335	3.3635
rs34290374	18	45306729	0.508301	NS	0.475289	4.5142
rs10918936	1	162232698	0.508302	NS	0.451221	5.64331
rs4149	4	81197198	0.508307	NS	0.4999	0.47592
rs6919587	6	90193412	0.508309	NS	1.52447	3.75965
rs7919913	10	5884253	0.508318	NS	0.626897	1.88611
rs2381174	9	34799722	0.508339	NS	0.91433	1.02596
rs2759321	15	80766166	0.508352	NS	1.28086	7.0151
rs6429381	1	242842074	0.508363	NS	0.465725	5.45356
rs9966118	18	12548859	0.50837	NS	0.425323	7.27336
rs7974322	12	96169417	0.508374	NS	0.761643	1.58915
rs80252743	13	43916152	0.508376	NS	0.658027	0.496588
rs62446164	7	26914200	0.508383	NS	0.498598	3.38529
rs2851337	4	101934084	0.50839	NS	1.40926	13.0334
rs62421071	6	105994771	0.508416	NS	0.426263	4.28492
rs9982370	21	38493931	0.508424	NS	0.212838	1.09165
rs2486480	10	58240043	0.508426	NS	0.889157	6.92402
rs2590315	10	58226731	0.508433	NS	0.201494	5.34628
rs78161669	8	11535691	0.508442	NS	0.595147	4.34112
rs17481482	2	61206207	0.508459	NS	0.949684	12.5099
rs10926861	1	242798350	0.508467	NS	0.212838	1.09165
rs9828221	3	53132643	0.508487	NS	1.48236	7.15853
rs2832359	21	29495958	0.508502	NS	0.504876	5.47176
rs4710179	6	167100204	0.508506	NS	0.339559	6.64075
rs2227316	17	40013754	0.508517	NS	0.589491	6.3325
rs4836014	5	123466134	0.508519	NS	1.38672	3.91802
rs4952505	2	41712810	0.508525	NS	0.704557	7.81769
rs6940798	6	43825654	0.508525	NS	0.292916	3.61583
rs965513	9	97793827	0.508527	NS	0.472758	10.9742
rs34228697	2	240639565	0.508529	NS	0.442267	2.01921
rs2746418	6	152407458	0.508533	NS	0.504876	2.75574
rs72659913	8	78394102	0.508557	NS	0.56116	1.60705
rs34309058	1	17333973	0.508572	NS	1.1559	4.63903
rs929887	16	6071556	0.508608	NS	0.788987	4.36438
rs3176795	12	9756690	0.508631	NS	0.386523	1.32789
rs1568362	2	17437193	0.508649	NS	0.935414	1.16267
rs6543145	2	102479977	0.508658	NS	0.553624	6.41449
rs11465212	1	155184969	0.50868	NS	0.630159	4.77634
rs17443607	12	40265162	0.508694	NS	1.1249	6.31719
rs3849724	5	173863974	0.508698	NS	1.11786	4.42842
rs8070723	17	46003698	0.508717	NS	0.552992	4.61809
rs17023025	2	38650494	0.508719	NS	0.418927	0.65123
rs4910828	11	5609405	0.50872	NS	0.909725	8.16133
rs73209913	8	10835613	0.508742	NS	0.710563	3.96744
rs2044122	10	60621759	0.508756	NS	0.336601	6.64792
rs74124982	1	161439984	0.50876	NS	1.94149	7.3719
rs17270636	20	15027383	0.508794	NS	0.416773	0.824439
rs2590307	10	58217400	0.508801	NS	0.234307	2.64568
rs9327405	5	126435547	0.508802	NS	0.530189	1.14621
rs6498135	16	10941076	0.508811	NS	0.719097	4.68122
rs1902819	8	132335691	0.508834	NS	0.785684	6.3232
rs4143022	2	126664462	0.508843	NS	1.16495	11.0623
rs78714574	2	102021223	0.508884	NS	0.689493	7.52461
rs17220378	18	71623646	0.508887	NS	0.480521	1.91638
rs9880789	3	71938107	0.508889	NS	0.639609	9.64032
rs166159	5	107357728	0.508901	NS	1.05361	2.32682
rs79208792	5	40725716	0.508914	NS	0.531977	0.867698
rs9366197	6	170276829	0.508916	NS	0.342929	6.60125
rs4712524	6	20657634	0.50892	NS	0.813695	7.28621
rs3910444	12	115938299	0.508922	NS	1.82956	7.19609
rs3176778	12	9762293	0.508942	NS	2.71908	8.43327
rs75414815	1	67386274	0.508944	NS	0.214009	4.47286
rs12263856	10	60424742	0.508947	NS	0.537494	6.94169
rs78658945	7	128941829	0.508974	NS	0.307409	2.95166
rs7338748	13	43955307	0.508984	NS	0.568243	11.2299
rs11243007	6	5378825	0.508986	NS	0.576628	0.82662
rs7117967	11	14804532	0.509022	NS	0.547083	6.61626
rs112750506	17	39879157	0.509034	NS	0.291204	9.22467
rs1913716	3	58322604	0.509037	NS	0.467868	4.76022
rs34705628	14	88138911	0.509041	NS	0.995892	8.88172
rs4316382	1	100880934	0.509058	NS	0.577408	3.98232
rs79350129	12	56118523	0.50906	NS	0.382884	5.73617
rs61308377	1	36428367	0.509079	NS	0.951315	5.77637
rs2607049	14	97954153	0.509083	NS	0.761118	2.0387
rs4900233	14	94490721	0.509104	NS	0.337491	3.40783
rs8056098	16	11044955	0.509115	NS	0.412432	1.52466
rs1467258	17	40060234	0.509131	NS	0.413038	5.8671
rs1980599	20	59690571	0.509131	NS	0.740135	1.62487
rs2835374	21	36514917	0.509153	NS	1.33274	5.32201
rs116418091	2	100296800	0.509155	NS	1.19608	6.7998
rs7760894	6	20614528	0.509155	NS	0.398246	10.5216
rs1199103	10	58187470	0.509161	NS	0.410488	6.84843
rs11764513	7	27104773	0.509171	NS	0.447325	4.06363
rs7117324	11	114517234	0.509174	NS	0.345688	7.2321
rs233807	4	102291355	0.509176	NS	0.415331	8.22188
rs62330297	5	622584	0.509178	NS	0.497795	6.24741
rs17572380	2	218372289	0.50918	NS	0.47676	5.03176
rs10145723	14	34991748	0.509181	NS	0.546717	7.31764
rs496674	2	218567846	0.509199	NS	0.409634	2.42196
rs2836436	21	38489807	0.509203	NS	0.473603	7.86637
rs4295373	5	149236424	0.50921	NS	0.517687	3.07953
rs79490407	5	142086559	0.509222	NS	0.735799	5.95496
rs34119250	9	120925939	0.509228	NS	0.310161	3.02261
rs17539309	6	111411688	0.509238	NS	0.237697	6.95377
rs36600	22	29941597	0.509239	NS	0.691086	6.29706
rs16922296	8	55867106	0.509241	NS	0.778267	11.5481
rs75452296	17	39403675	0.509243	NS	1.80815	5.66369
rs113708980	17	42406098	0.509294	NS	0.39	1.436
rs6601577	8	11245173	0.509297	NS	0.39975	5.04485
rs4841556	8	11554034	0.509301	NS	2.35213	6.76463
rs35236236	5	103296726	0.509321	NS	1.00225	0.894763
rs74347409	13	43915045	0.509373	NS	0.716868	6.05629
rs7658836	4	122224596	0.509378	NS	1.46653	3.1811
rs3796975	4	103623998	0.509379	NS	0.38704	1.4285
rs2528691	7	111588392	0.509382	NS	0.350571	0.448776
rs869168	1	160869677	0.509398	NS	0.637966	2.39487
rs11747179	5	96777265	0.5094	NS	0.230217	5.70139
rs11800771	1	92661552	0.509416	NS	0.488365	0.341906
rs16832869	1	161364945	0.509416	NS	0.542679	1.85658
rs75247375	14	35045283	0.509417	NS	0.560089	1.05124
rs9956507	18	10436597	0.509431	NS	0.610737	5.3364
rs459360	3	18579926	0.509442	NS	0.382099	3.85509
rs2956632	11	18235470	0.509442	NS	0.841962	7.83705
rs6433909	2	181344344	0.509472	NS	0.495883	4.39561
rs1441809	14	88008047	0.509476	NS	0.363456	12.9524
rs111778590	1	197901575	0.509477	NS	2.09153	8.32817
rs114766170	5	97034541	0.509478	NS	0.547083	6.61626
rs75861894	17	34264367	0.50948	NS	0.630952	1.88141
rs76482623	5	96653558	0.509483	NS	0.972522	4.28239
rs3776465	5	7878863	0.50949	NS	0.513225	1.7406
rs117344503	7	74671038	0.509492	NS	0.82061	5.06618
rs78155120	12	9798139	0.50952	NS	0.513517	5.86081
rs79057213	17	39935305	0.509523	NS	0.591016	3.82815
rs4982784	14	23660018	0.509524	NS	0.541664	3.19889
rs6503518	17	39504216	0.509525	NS	0.682788	8.02863
rs9469989	6	35313008	0.509526	NS	1.02059	6.94917
rs12757307	1	92934792	0.509538	NS	0.49163	6.18676
rs1591958	10	80302905	0.509548	NS	0.589406	5.34685
rs45466196	16	10922834	0.509568	NS	0.294279	11.8991
rs4921200	5	159251216	0.509573	NS	0.635925	5.02273
rs2925873	8	128178179	0.509589	NS	0.199499	5.89838
rs111796627	8	128211027	0.509604	NS	0.837616	7.27234
rs9993229	4	150581115	0.509608	NS	0.596154	2.42549
rs57835711	1	161368714	0.50961	NS	0.213073	4.82546
rs2066851	16	50765018	0.509648	NS	0.559375	7.41778
rs114521411	4	102079412	0.50966	NS	0.799812	11.5537
rs10069164	5	173961752	0.509666	NS	0.803306	5.05148
rs17449024	7	27096689	0.509692	NS	0.591016	5.56587
rs4802810	19	51546973	0.509695	NS	0.272213	3.67475
rs4326638	1	161419170	0.509711	NS	0.502593	7.11115
rs2790244	10	58219484	0.509716	NS	0.894259	3.82549
rs77211491	12	111884974	0.509722	NS	1.1811	5.64406
rs12572520	10	58271700	0.509739	NS	1.2869	7.63728
rs4871600	8	119214336	0.509748	NS	0.51049	5.19294
rs74124977	1	161439353	0.509765	NS	0.410488	1.77184
rs1490388	6	126514509	0.509768	NS	1.24366	11.8213
rs2814985	6	34580519	0.509769	NS	0.645446	11.6177
rs244098	20	44597736	0.50978	NS	1.18326	9.4946
rs12453610	17	32268820	0.50979	NS	0.433705	0.696419
rs2790240	10	58222378	0.509805	NS	0.434856	5.84156
rs78303392	3	46035483	0.509823	NS	0.560089	8.48114
rs10832163	11	14026756	0.509823	NS	0.427317	10.5429
rs4912799	5	142074155	0.509833	NS	0.339706	4.13393
rs4681820	3	58208962	0.509838	NS	0.221585	2.71266
rs1026916	17	42377817	0.509842	NS	0.385746	0.798248
rs1487236	8	127036760	0.509847	NS	0.841962	7.83705
rs1334395	13	66394571	0.509869	NS	0.576715	9.55059
rs77559025	8	10835251	0.509872	NS	1.2054	2.89943
rs10891692	11	114522930	0.509872	NS	0.406079	5.90895
rs75828145	2	61042343	0.509874	NS	0.922768	5.39652
rs13133062	4	48122040	0.509911	NS	0.294788	9.73732
rs7092871	10	48934406	0.509918	NS	0.195448	5.74568
rs2525044	12	47848473	0.509919	NS	0.460217	1.44281
rs12610507	19	12325596	0.509923	NS	1.11324	8.57541
rs17709159	17	40581901	0.509934	NS	0.689783	1.53287
rs11002930	10	79333873	0.509936	NS	0.368917	5.97656
rs6688180	1	161391198	0.509939	NS	1.18786	7.64289
rs55690252	8	11259826	0.509942	NS	0.393573	2.07788
rs4720243	7	37337976	0.509961	NS	0.509313	0.363868
rs10861795	12	79292762	0.509973	NS	0.336155	7.34385
rs17069612	3	63992000	0.509982	NS	0.536749	5.87854
rs11863903	16	31353588	0.509986	NS	0.253377	5.26824
rs12492982	3	50660724	0.51001	NS	0.434281	5.18434
rs1199104	10	58187020	0.510016	NS	0.540555	7.01595
rs27109	5	14452230	0.510016	NS	0.347994	5.40892
rs12261527	10	91528902	0.510036	NS	0.93322	2.98605
rs74193357	2	230342804	0.51005	NS	0.195448	2.99501
rs62180254	2	181323649	0.51005	NS	0.229129	13.0492
rs642520	2	218558882	0.51006	NS	0.357351	4.48542
rs4915290	1	198485134	0.510081	NS	0.578533	5.87395
rs2029478	5	174517334	0.510095	NS	0.764853	6.52314
rs4814411	20	1660500	0.510099	NS	0.520481	5.51098
rs17800905	2	198491349	0.510102	NS	1.02313	7.23866
rs11799915	1	197613650	0.510103	NS	0.447772	1.07466
rs4973194	2	229372761	0.510107	NS	0.644515	6.45546
rs12041270	1	152624444	0.510113	NS	1.03446	1.864
rs4077921	8	70521520	0.510116	NS	0.433705	3.87244
rs10202404	2	102560955	0.510131	NS	0.81939	8.84882
rs12637163	3	58331965	0.510133	NS	0.329393	4.32334
rs953751027	1	67268577	0.510134	NS	1.76023	14.9374
rs9895272	17	4863598	0.51015	NS	0.578533	5.87395
rs28420596	8	56073551	0.510159	NS	1.23895	3.82514
rs655754	3	32415706	0.510163	NS	0.561249	7.53292
rs116999628	14	87849269	0.510171	NS	0.702922	12.7974
rs12615689	2	98767908	0.510205	NS	0.470532	7.6426
rs12350621	9	89997963	0.510235	NS	0.388587	5.50195
rs909425	21	44282049	0.510237	NS	0.678675	3.364
rs7977106	12	97960331	0.510238	NS	0.630635	1.34183
rs584828	17	40442978	0.510249	NS	0.442041	2.28276
rs112746759	5	102913883	0.510276	NS	1.24824	7.4153
rs72814709	5	173983032	0.510295	NS	0.8747	4.64093
rs1551683	10	60390601	0.510301	NS	0.18868	3.01493
rs985933	13	46881728	0.510307	NS	0.530094	6.82068
rs74133040	10	48922837	0.510317	NS	0.387556	4.11947
rs55817481	6	90261380	0.510322	NS	0.305614	4.98919
rs8006064	14	39950350	0.510329	NS	1.18794	3.66281
rs76464863	17	42211671	0.510343	NS	0.587707	7.25847
rs36609	22	29948468	0.51037	NS	1.10277	5.71424
rs5030728	9	117712004	0.510395	NS	1.19537	12.0252
rs6877539	5	159117600	0.510416	NS	0.645678	6.54494
rs72821867	17	40677563	0.510451	NS	0.494975	5.99028
rs111937073	10	62758503	0.510452	NS	0.321559	8.80285
rs884761	4	147640589	0.510459	NS	1.24121	7.07613
rs77383486	22	37167365	0.510475	NS	0.490102	7.53925
rs6893958	5	6842729	0.510496	NS	0.794292	1.65997
rs1348406	18	52317629	0.510497	NS	0.343074	1.79036
rs11589573	1	201005987	0.510502	NS	0.442041	6.66367
rs6999921	8	127428683	0.51052	NS	0.77013	6.54176
rs4712522	6	20656569	0.510552	NS	0.374166	0.562317
rs76633321	2	43674651	0.510568	NS	1.36942	12.8117
rs1097929	2	233507020	0.510628	NS	0.578792	4.91865
rs2391112	1	92056640	0.510629	NS	1.14381	6.577
rs13147507	4	114413553	0.510634	NS	0.330757	4.15118
rs2246031	10	6050247	0.510638	NS	0.181384	4.62598
rs113135411	8	10847139	0.510639	NS	0.28931	9.65748
rs7544183	1	100782392	0.510641	NS	0.319687	5.99097
rs9344995	6	90209868	0.510649	NS	0.366333	1.69431
rs9462057	6	35176927	0.510655	NS	0.146287	1.86091
rs1509862	1	213657558	0.51068	NS	0.512055	1.15421
rs1108277	11	8099671	0.510691	NS	0.939042	4.44051
rs4445501	1	198927982	0.510698	NS	0.63773	5.69742
rs11071720	15	63049797	0.51071	NS	0.435546	2.72167
rs28656938	14	35009715	0.510715	NS	0.609098	3.42914
rs71495635	10	60288411	0.510716	NS	1.19503	7.62175
rs3021512	8	11444092	0.510718	NS	0.0141421	0.226274
rs11887120	2	25262866	0.510721	NS	0.580086	8.2779
rs7832787	8	78324326	0.510736	NS	0.510098	8.93071
rs7530000	1	152785214	0.510758	NS	0.766159	9.34966
rs10251980	7	50327041	0.510768	NS	1.81907	13.075
rs11101958	22	50032087	0.510772	NS	0.4999	6.01297
rs117313903	10	79330509	0.510772	NS	0.614654	0.464327
rs12338918	9	121212193	0.510786	NS	0.421663	1.63649
rs11825121	11	498383	0.51079	NS	0.855161	7.02285
rs16978333	18	45291603	0.51081	NS	0.569737	5.23879
rs1014381	4	175627631	0.510828	NS	0.567627	1.83439
rs78435637	7	50984458	0.510832	NS	0.33121	3.482
rs1478394	5	150956606	0.510837	NS	0.566657	5.70168
rs17709614	9	14401282	0.510851	NS	0.622013	11.7274
rs7001675	8	11439091	0.510862	NS	0.495883	4.39561
rs2650494	16	28307119	0.510877	NS	0.330303	12.0255
rs7120304	11	128608234	0.51088	NS	1.36821	12.6945
rs1425806	11	35014851	0.510884	NS	0.246779	2.85172
rs72819146	2	99936823	0.510891	NS	1.42692	12.9313
rs79468427	5	150852806	0.510896	NS	0.313688	4.59158
rs7660336	4	46927651	0.510897	NS	0.667308	7.2129
rs244078	20	44622081	0.510897	NS	0.382884	0.65123
rs11072910	15	80371376	0.510899	NS	0.290689	6.81311
rs12547374	8	59026019	0.510902	NS	1.26748	7.3238
rs946555	10	58266739	0.51091	NS	0.752263	7.83641
rs4728423	7	81396511	0.51091	NS	0.569737	3.48039
rs26206	5	129703988	0.510917	NS	0.726223	1.65006
rs10859215	12	91835098	0.510945	NS	0.330151	3.42358
rs12677593	8	34549378	0.510961	NS	0.879432	7.40797
rs2291115	1	83555746	0.510973	NS	0.343074	1.79036
rs3845627	1	160520184	0.51098	NS	0.310161	3.08133
rs12413311	10	10734030	0.510998	NS	0.574891	1.01538
rs72825017	17	34202691	0.511001	NS	0.631585	3.89618
rs560181	18	24516144	0.511007	NS	0.688331	6.86535
rs62147658	2	99945016	0.511028	NS	0.487442	0.644515
rs216321	12	6034818	0.511035	NS	0.283373	2.9264
rs59840298	1	161368794	0.511036	NS	0.347131	0.725121
rs6474029	8	55904547	0.511046	NS	0.981529	13.0294
rs27099	5	14463530	0.511057	NS	1.38134	3.59308
rs2641269	17	5190604	0.511059	NS	0.56116	1.60705
rs9868633	3	170023503	0.511061	NS	0.841962	7.83705
rs133807	22	44442790	0.511081	NS	0.36524	6.03463
rs7926544	11	71536297	0.511094	NS	0.515946	6.0035
rs11577297	1	154793624	0.511096	NS	0.529528	1.26846
rs1979714	12	44460399	0.511114	NS	0.557225	1.24234
rs578450	2	218536514	0.511126	NS	0.0860233	9.58673
rs835573	1	119921542	0.511164	NS	0.447772	1.07466
rs72806134	10	60391168	0.511166	NS	0.73171	4.04077
rs3901172	6	127978225	0.511169	NS	0.873728	5.82193
rs877695	5	159104872	0.511174	NS	0.524404	5.57055
rs72806131	10	60385043	0.511189	NS	0.486107	0.973139
rs72702255	14	97980738	0.511195	NS	0.286531	3.22975
rs55978020	8	10865215	0.511198	NS	0.67513	5.5083
rs4400740	10	84671870	0.511213	NS	0.792212	4.31492
rs1859687	7	28211668	0.511216	NS	0.85188	9.10337
rs17702822	2	186940403	0.511216	NS	0.535444	1.10639
rs58911040	1	7899178	0.511223	NS	0.544885	2.27662
rs16957855	16	10977116	0.511229	NS	0.494975	6.97302
rs6942429	7	50911535	0.511284	NS	0.354683	3.80096
rs111868108	1	197945047	0.511296	NS	0.121244	5.97155
rs4845147	1	206893038	0.511296	NS	0.263059	3.10963
rs11815803	10	99526500	0.511305	NS	0.360278	7.62303
rs112061569	2	100241181	0.511325	NS	0.420238	4.28058
rs28486007	8	10946836	0.51133	NS	0.292746	8.62579
rs61780290	1	100928253	0.511336	NS	0.519519	5.47534
rs2624846	3	50139306	0.51135	NS	0.617819	6.80489
rs10974900	9	4987958	0.511354	NS	0.412311	8.69138
rs2371113	3	27783991	0.511363	NS	0.33121	3.482
rs527619	11	118692577	0.511367	NS	0.632535	4.59496
rs28589276	14	35009659	0.511367	NS	0.139284	8.16648
rs1535043	20	46139085	0.511376	NS	1.63738	2.97407
rs1369203	9	26222210	0.511384	NS	0.522111	1.45582
rs11800848	1	92662370	0.5114	NS	2.10155	8.21263
rs6727889	2	135352559	0.511401	NS	0.593801	2.39067
rs79759210	5	627582	0.511408	NS	0.224944	1.2735
rs13244699	7	153669671	0.511425	NS	1.38654	6.90545
rs77935755	14	87882171	0.511429	NS	0.350571	0.448776
rs79984659	13	42404525	0.511436	NS	0.635138	10.629
rs2110397	7	30192851	0.51144	NS	0.665958	4.37526
rs1354404	3	7690277	0.511467	NS	0.513517	5.86081
rs17456902	10	68124249	0.511469	NS	0.622013	6.70168
rs2590324	10	58241190	0.511471	NS	0.575239	9.00598
rs12995644	2	102263567	0.511483	NS	0.44238	6.94791
rs677960	17	42545038	0.511492	NS	0.460435	1.96186
rs116352558	4	26111813	0.511495	NS	0.391663	12.0736
rs35038369	1	92765411	0.511506	NS	0.403361	8.6136
rs12704597	7	91203869	0.511508	NS	1.41806	12.517
rs58417382	14	81002102	0.511512	NS	0.487237	0.971905
rs10148868	14	35270697	0.511517	NS	0.383275	7.64091
rs4751548	10	127897146	0.511518	NS	0.724293	1.59844
rs74390389	19	54654404	0.511523	NS	1.61261	6.4548
rs1442540	10	60653548	0.511542	NS	0.310161	3.08133
rs11264359	1	155313038	0.511559	NS	1.04809	11.1198
rs71611200	5	173846403	0.511574	NS	0.872067	1.67108
rs189603918	1	200908153	0.511576	NS	0.491019	5.83848
rs607125	11	118746590	0.511604	NS	0.596238	5.31298
rs11772689	7	43344906	0.511618	NS	0.371349	4.60405
rs917571	17	61177870	0.511685	NS	0.590424	12.8437
rs2590346	10	58254227	0.511691	NS	0.794796	1.09362
rs6753358	2	43626042	0.511695	NS	0.297489	3.28574
rs10795186	10	4555736	0.511711	NS	0.280535	3.05748
rs79165612	2	43397113	0.511725	NS	1.20619	8.19832
rs17054989	6	127738733	0.511726	NS	0.514198	3.74757
rs226253	1	7967646	0.511728	NS	0.407554	0.66
rs11676014	2	112801309	0.511738	NS	0.66174	4.76297
rs34319736	19	55072084	0.511745	NS	0.382884	3.5949
rs10031210	4	101793729	0.51175	NS	0.426263	4.28492
rs838551	2	233526193	0.511755	NS	0.495883	4.39561
rs6716986	2	32902013	0.511769	NS	0.291548	2.92884
rs57678003	13	26924156	0.511788	NS	0.615955	6.42181
rs231760	2	203887438	0.511795	NS	0.523259	4.44964
rs162297	6	167041651	0.511799	NS	0.23	2.10583
rs6737109	2	22956659	0.511801	NS	0.326343	1.53951
rs117359481	9	121244192	0.511809	NS	0.813695	7.11385
rs76058864	5	150333686	0.511815	NS	0.291376	9.92941
rs140725980	2	233298434	0.511824	NS	0.752263	7.83641
rs10878574	12	40434462	0.511826	NS	0.842674	9.32246
rs10754778	1	242751166	0.511833	NS	0.307896	7.18674
rs11580546	1	152628941	0.511858	NS	0.55	3.51132
rs59020883	1	67449259	0.511862	NS	0.644515	4.6421
rs12538151	7	50406525	0.511909	NS	0.576281	4.36737
rs6878374	5	545544	0.511928	NS	0.214243	2.88134
rs76205535	12	123131322	0.511946	NS	1.23814	4.91695
rs12207787	6	120568116	0.511965	NS	0.224944	1.2735
rs4144311	2	181343832	0.511969	NS	0.486107	0.973139
rs11002893	10	79252314	0.511975	NS	0.73253	1.54512
rs9599024	13	34344735	0.511976	NS	0.792591	4.4756
rs2546773	5	173815562	0.511991	NS	0.589406	5.34685
rs10133402	14	35318365	0.512048	NS	0.793536	6.37914
rs17708941	5	17192098	0.512058	NS	0.566745	2.52034
rs4845473	1	152736980	0.512069	NS	1.11324	8.57541
rs12630500	3	171225189	0.512076	NS	0.422966	1.36029
rs2800377	13	83198937	0.512079	NS	1.49506	5.85913
rs28470852	2	43365861	0.51208	NS	0.458694	6.85905
rs10101503	8	10958297	0.512081	NS	0.265895	2.79575
rs1028448	14	34985310	0.512082	NS	1.36942	12.8117
rs55660616	17	39528737	0.512087	NS	2.08408	6.45778
rs6763202	3	143574170	0.512122	NS	0.404599	5.68833
rs80125158	8	56245827	0.512123	NS	0.492443	0.892525
rs2440846	10	58214532	0.512124	NS	0.974628	7.34976
rs78695809	17	42578096	0.512126	NS	0.710282	8.51478
rs12722515	10	6039267	0.512127	NS	1.10277	5.71424
rs35777099	20	44584152	0.512131	NS	0.360278	8.05377
rs76250944	9	4307649	0.512135	NS	0.463465	7.09387
rs8065963	17	39525079	0.512137	NS	0.31209	1.13044
rs11661915	18	45330382	0.512138	NS	0.554437	1.03421
rs651320	6	137648638	0.512144	NS	0.536843	7.05255
rs77040715	2	206649784	0.512173	NS	0.445982	9.85545
rs13379372	14	35014676	0.512192	NS	1.16013	6.67902
rs2409723	8	11184105	0.512206	NS	0.418808	5.92946
rs7309379	12	9808806	0.512228	NS	0.941647	5.12794
rs1957064	14	38910466	0.512239	NS	0.439773	4.37637
rs79784096	1	198670646	0.512246	NS	1.92109	6.90053
rs10096624	8	10956553	0.512247	NS	0.935201	14.0788
rs3808942	10	60391090	0.512265	NS	0.503389	0.567891
rs10871308	16	75308948	0.512272	NS	0.931075	13.8564
rs740528	22	29757253	0.512277	NS	2.73677	8.49927
rs74604311	6	159041643	0.512304	NS	0.18868	7.60364
rs3862906	1	92002870	0.512304	NS	0.912688	8.93812
rs7557554	2	80424336	0.512306	NS	0.581893	6.772
rs6596726	5	107180960	0.512311	NS	0.584979	0.661967
rs2590347	10	58254754	0.512322	NS	0.778524	3.56467
rs2638264	12	40152699	0.512364	NS	0.409634	5.69492
rs4663968	2	233746498	0.512367	NS	0.526403	5.93001
rs117667261	11	76604175	0.512371	NS	0.588812	4.26612
rs7954300	12	40392917	0.512382	NS	0.294449	5.03945
rs1877044	14	45026560	0.512388	NS	0.777239	5.56058
rs77559063	10	15521595	0.512391	NS	0.707884	7.56963
rs35582281	2	102218450	0.512418	NS	0.446542	5.84471
rs12673405	7	25246780	0.512454	NS	0.560268	7.14421
rs2814181	10	132135528	0.512469	NS	0.583095	1.54848
rs7915540	10	60646538	0.51248	NS	1.04207	2.08425
rs61780293	1	100931843	0.512485	NS	0.930914	14.0303
rs4762002	12	51709637	0.512486	NS	0.431161	8.13086
rs4961116	8	89154200	0.512492	NS	0.520961	4.4488
rs8083969	18	13291881	0.512494	NS	0.537494	6.94169
rs28700209	2	43440326	0.512513	NS	0.639609	9.64032
rs116987636	22	39311288	0.512517	NS	0.450222	7.45376
rs792210	10	88412151	0.512537	NS	0.455522	5.92706
rs14927	3	58319306	0.512549	NS	0.704131	6.02927
rs3794387	13	35670853	0.512561	NS	0.506557	5.35494
rs12952384	17	39513283	0.51257	NS	0.475079	6.03776
rs72807060	16	85988507	0.512581	NS	0.585406	5.77831
rs12889216	14	38889572	0.512582	NS	0.305614	4.98919
rs159319	17	34359668	0.512608	NS	0.632535	4.59496
rs117096501	8	11263908	0.512617	NS	0.382884	7.05756
rs2168523	4	25923235	0.512621	NS	0.770844	7.01437
rs11808436	1	29696600	0.512638	NS	1.42004	4.83336
rs17718148	17	27776964	0.512653	NS	0.45299	1.34674
rs34364927	2	102220125	0.512654	NS	0.258844	2.04795
rs1660868	11	71360875	0.512655	NS	0.672756	4.62837
rs75077568	6	127086096	0.512672	NS	0.45	6.42013
rs2242804	21	36149545	0.512692	NS	0.414488	3.72792
rs2790216	10	58238165	0.512693	NS	0.118743	13.9859
rs77650073	8	78637990	0.512716	NS	0.527826	5.79318
rs150862362	10	6526958	0.512721	NS	0.505272	8.82796
rs76742180	16	11115135	0.512729	NS	0.370675	7.20408
rs912795	1	92494915	0.512745	NS	0.18868	9.2497
rs2790154	10	58215027	0.512755	NS	0.748398	9.53077
rs75239980	19	10479404	0.512781	NS	0.376962	10.6664
rs61907761	12	2253032	0.512784	NS	0.529623	1.43962
rs3742130	13	99255087	0.512805	NS	0.566745	2.52034
rs1558164	7	151389711	0.512837	NS	0.400749	4.19029
rs11749811	5	96780221	0.512853	NS	0.395095	0.900833
rs75886327	2	60829683	0.512861	NS	0.599833	1.46489
rs9886082	7	94030922	0.512865	NS	0.805543	3.02435
rs7773275	6	6630585	0.512866	NS	0.517784	7.20696
rs76308253	13	43927318	0.512931	NS	1.68241	3.26657
rs2269615	1	172446311	0.512946	NS	0.260768	1.72612
rs9816337	3	28894618	0.51295	NS	1.00509	3.24791
rs631670	10	6410363	0.512985	NS	0.398748	7.52477
rs10204837	2	102361270	0.512986	NS	0.351283	7.68735
rs73166584	22	30253240	0.513001	NS	0.264764	1.68363
rs1199095	10	58190999	0.513003	NS	0.470532	7.6426
rs11172453	12	58064249	0.513023	NS	0.630952	1.88141
rs671111	11	118117824	0.513029	NS	0.952523	12.7642
rs244096	20	44600143	0.513031	NS	1.32669	4.62733
rs72936545	2	203813532	0.513037	NS	0.690724	8.59704
rs1483022	1	92180464	0.513042	NS	2.06775	15.4746
rs11246261	11	679380	0.513047	NS	0.967729	3.73091
rs6427199	1	169554299	0.513077	NS	0.792528	1.60866
rs336490	5	34848075	0.513083	NS	0.39064	2.88014
rs11680305	2	3504360	0.513101	NS	0.710282	12.6102
rs10750403	11	128607577	0.513108	NS	0.31273	10.5962
rs1146315	1	118481780	0.513108	NS	0.662571	0.594727
rs2268086	20	34060932	0.513115	NS	1.03097	7.85375
rs4239222	17	39539982	0.513122	NS	0.530471	7.72364
rs1474642	6	170543473	0.513122	NS	0.512055	1.15421
rs2440847	10	58236415	0.513134	NS	0.71645	5.73099
rs1896124	12	115659251	0.513137	NS	0.374433	0.828794
rs11606475	11	128470347	0.513141	NS	0.33121	3.04056
rs4559148	7	23146348	0.513154	NS	0.450444	11.3777
rs1878388	17	42609610	0.513165	NS	0.306757	3.24655
rs2695573	7	156580707	0.513165	NS	0.441135	0.81939
rs67152879	11	71533461	0.513179	NS	1.77885	6.63848
rs869877	13	74708328	0.51318	NS	0.361801	3.48411
rs990106	7	107836425	0.513183	NS	0.367696	1.00409
rs12503254	4	135545695	0.51319	NS	1.48128	6.78867
rs13038695	20	50431903	0.513196	NS	0.214243	12.1391
rs4410910	8	138454711	0.513206	NS	0.444297	11.9761
rs10878245	12	40237989	0.513206	NS	0.580861	6.87669
rs7482596	11	419167	0.513221	NS	1.14948	7.39544
rs17651485	2	102385190	0.513221	NS	0.338231	2.72347
rs3732911	3	188406031	0.513234	NS	0.514004	6.02543
rs7034878	9	5058991	0.513235	NS	0.43382	5.37726
rs2736311	8	11394661	0.513239	NS	0.525833	1.50632
rs2156708	11	76411169	0.513242	NS	0.53768	3.74948
rs1197381	14	80704369	0.513243	NS	0.364005	5.73507
rs80043674	11	76587595	0.513258	NS	0.174642	4.80213
rs7563206	2	215325931	0.513258	NS	0.596406	4.46226
rs4470329	2	203603733	0.513263	NS	0.540185	8.33866
rs952804	1	160874955	0.513271	NS	0.86267	7.05406
rs199456	17	46720553	0.513277	NS	0.117473	14.1582
rs114814694	2	233239757	0.513278	NS	0.4999	1.01612
rs1002451	1	76514293	0.513301	NS	0.408167	7.5149
rs10922332	1	197943070	0.513302	NS	0.869828	5.67174
rs687747	2	218534904	0.513324	NS	0.228473	4.62223
rs7965352	12	51701773	0.513335	NS	0.580086	8.18233
rs17431708	2	184902199	0.513338	NS	0.541664	3.19889
rs1177285	2	61123002	0.513359	NS	0.604483	5.34761
rs10908921	9	89706374	0.513369	NS	0.354824	3.62757
rs117139146	10	6158593	0.513384	NS	0.395727	5.1656
rs8040103	15	26805893	0.513386	NS	0.228473	4.62223
rs16957444	16	75230608	0.513408	NS	0.599833	1.46489
rs4795377	17	39512803	0.513428	NS	0.575934	1.39975
rs10408664	19	35488843	0.513434	NS	0.703278	4.37056
rs3001707	1	234345932	0.513434	NS	0.654064	1.58547
rs12121970	1	201015929	0.51347	NS	0.739527	7.25083
rs9481161	6	111518263	0.513491	NS	0.424971	6.98857
rs10012483	4	129942948	0.513508	NS	0.195448	2.99501
rs7549101	1	100774028	0.513513	NS	0.221585	2.71266
rs12328724	2	43124245	0.513523	NS	0.565155	5.78239
rs1548607	7	50833794	0.513525	NS	0.509608	2.78534
rs699116	5	162751473	0.513533	NS	0.31686	1.79393
rs17201627	3	35653518	0.513537	NS	0.414488	3.72792
rs220470	17	3761681	0.513545	NS	0.418927	0.65123
rs175122	11	61062788	0.513553	NS	0.564712	9.00911
rs4680530	3	159894827	0.513575	NS	0.182757	5.9547
rs7816785	8	55884859	0.513578	NS	0.437836	6.0075
rs1074739	1	100896815	0.513597	NS	0.400125	8.278
rs240987	6	111268552	0.513599	NS	0.537866	0.825893
rs202487	20	1697991	0.51361	NS	0.431972	12.8364
rs12720222	19	10378495	0.513612	NS	0.402616	3.39006
rs75269774	12	2236630	0.513616	NS	0.233666	5.04497
rs11575309	7	50539655	0.513626	NS	0.904489	6.20814
rs9401897	6	126619495	0.51364	NS	0.467119	12.2427
rs1550250	2	8777847	0.513652	NS	0.44486	5.90613
rs28497409	4	101946222	0.513653	NS	1.30269	2.72591
rs6556945	5	97089589	0.513662	NS	0.361939	4.78921
rs11251130	10	2274601	0.513672	NS	1.0447	7.85375
rs117368548	8	11124348	0.513682	NS	0.32573	3.83296
rs12657774	5	150352748	0.513682	NS	0.539073	5.56882
rs1939470	11	96112753	0.513688	NS	1.01828	7.25632
rs11214994	11	114447742	0.513704	NS	0.879432	7.40797
rs2715673	3	127411154	0.513709	NS	1.30763	7.5731
rs12067645	1	40960192	0.513733	NS	0.331662	4.48955
rs10811340	9	20283408	0.513756	NS	0.223607	0.788416
rs79083500	2	181082673	0.513762	NS	0.497795	6.24741
rs1343784	11	122923172	0.513773	NS	0.786257	5.96631
rs11710229	3	55463925	0.513774	NS	0.783199	2.70586
rs78954910	13	43904740	0.513774	NS	0.591101	6.90125
rs9839984	3	161051124	0.513775	NS	0.321559	8.80285
rs7912876	10	57642709	0.513782	NS	0.841962	7.83705
rs4481873	1	161351777	0.513797	NS	0.498197	5.36681
rs35939651	5	159112778	0.51381	NS	0.309516	0.570701
rs13422031	2	203584380	0.513814	NS	0.596238	5.87089
rs10273	7	51016607	0.513817	NS	0.692892	7.16415
rs57704355	12	58078939	0.513819	NS	1.33139	7.1423
rs114175848	6	34822111	0.513832	NS	0.297489	3.66662
rs336620	3	18587301	0.513833	NS	0.300666	1.38571
rs10746145	12	79848477	0.513836	NS	0.348855	6.72409
rs13169814	5	35891858	0.51384	NS	1.10553	4.94504
rs112677036	17	39845900	0.51384	NS	0.290172	5.30431
rs11078913	17	39515461	0.513852	NS	1.0018	8.08241
rs1966916	17	39268985	0.513877	NS	1.25531	8.13626
rs2395718	6	39275116	0.51389	NS	0.226716	1.21795
rs16845506	1	173172661	0.513891	NS	0.654064	4.29476
rs75057314	18	45291006	0.513913	NS	0.4999	0.47592
rs6584627	10	104777300	0.513919	NS	1.23345	6.40357
rs11799539	1	242802661	0.513919	NS	1.30637	6.96004
rs10497883	2	206594353	0.513936	NS	0.188149	1.21622
rs789177	1	183546642	0.513943	NS	0.568067	7.39266
rs530332020	1	155991277	0.513966	NS	0.445197	3.19157
rs10186560	2	181236274	0.513968	NS	1.04833	2.47172
rs7975124	12	40392413	0.51397	NS	0.238956	12.1195
rs75691095	2	230317807	0.513981	NS	0.533479	11.4006
rs348597	5	40322082	0.513982	NS	0.846877	7.43127
rs116207137	1	173430521	0.513983	NS	0.851822	2.5994
rs72809446	2	61040968	0.514011	NS	0.448665	6.17445
rs7630222	3	27765199	0.51403	NS	0.65192	0.720139
rs1947243	3	164143863	0.514046	NS	0.632614	3.29864
rs532327292	3	48425839	0.514049	NS	0.412553	5.58363
rs6532969	4	101788671	0.514054	NS	0.390512	8.30849
rs9517720	13	99431203	0.514056	NS	0.255734	6.34802
rs117125060	8	78371045	0.514059	NS	0.557225	5.34555
rs1468603	12	6317886	0.514059	NS	0.703491	1.0142
rs549026	2	218474560	0.514063	NS	1.08568	5.07675
rs12825832	12	123236263	0.514067	NS	1.06644	0.692243
rs6905567	6	20806899	0.51407	NS	0.506162	3.78644
rs6451287	5	36419386	0.51407	NS	0.329393	4.33143
rs11669431	19	54391812	0.514071	NS	0.147648	6.5832
rs2110696	14	80977024	0.514086	NS	0.416773	5.72633
rs4789777	17	82436654	0.514099	NS	0.511273	3.94873
rs77791589	7	50472391	0.514124	NS	0.367423	8.23895
rs9567346	13	44044480	0.514131	NS	0.607371	9.1569
rs1199096	10	58190473	0.514137	NS	0.517687	3.07953
rs72806135	10	60391178	0.51414	NS	0.477807	6.10594
rs78681698	2	43371021	0.514146	NS	0.731095	1.43983
rs10798973	1	29991573	0.514158	NS	1.38564	3.54921
rs10159178	1	67268715	0.514159	NS	0.487955	5.57055
rs11685263	2	150168768	0.514163	NS	1.13142	5.20947
rs2896976	12	40334122	0.514166	NS	0.245153	8.56931
rs75135629	1	161340281	0.514171	NS	0.644515	6.37173
rs12563134	1	101003002	0.514184	NS	0.539351	9.05462
rs10441455	7	53316519	0.514186	NS	0.146969	6.95276
rs11216930	11	118618067	0.514195	NS	0.758485	4.07246
rs67659077	4	122188818	0.514211	NS	1.81816	8.06037
rs17577	20	46014472	0.514216	NS	0.632535	4.59496
rs73412716	12	112107393	0.514222	NS	2.47132	8.04214
rs12931589	16	28967976	0.514234	NS	0.539073	7.1741
rs17464532	1	59017419	0.514241	NS	0.572364	5.30401
rs74558881	6	127632120	0.514269	NS	0.284605	2.42609
rs2273154	14	34963981	0.514285	NS	0.465296	5.70787
rs12896132	14	32662309	0.514298	NS	0.631427	6.99606
rs10794648	1	24191716	0.514311	NS	0.623699	0.350286
rs78916292	9	120916807	0.514313	NS	0.458258	4.48118
rs17078623	8	7064446	0.514315	NS	0.438292	0.249199
rs6480640	10	72770449	0.514328	NS	0.614654	0.464327
rs12895475	14	87865957	0.514335	NS	0.599833	1.46489
rs75501863	8	56076619	0.514336	NS	0.237065	4.58633
rs2617800	19	48612877	0.514344	NS	1.36974	7.71186
rs117609778	6	167044875	0.514352	NS	0.355809	3.01042
rs11010231	10	35598046	0.514363	NS	0.601498	4.45176
rs3091612	20	41796143	0.514363	NS	0.404228	5.64295
rs1420415	5	171817418	0.514372	NS	1.21384	6.78215
rs4806807	19	54696121	0.514379	NS	1.3105	7.53329
rs11949934	5	27874221	0.514388	NS	0.168226	4.53393
rs212805	6	133395836	0.51441	NS	0.542679	1.85658
rs117975686	16	11323945	0.514417	NS	0.870517	1.5174
rs11576660	1	73697759	0.514423	NS	0.426732	8.61304
rs697673	1	7777782	0.514424	NS	0.198746	6.6235
rs10753536	1	22358758	0.514435	NS	0.325883	0.715122
rs4763299	12	9751853	0.51446	NS	0.568946	8.48807
rs11609382	12	133141824	0.514467	NS	0.654446	5.19656
rs766502	12	9755833	0.514471	NS	0.91022	11.3745
rs2208523	20	41794342	0.514474	NS	0.431856	5.69056
rs12785513	11	75939876	0.51448	NS	0.117898	12.716
rs10845296	12	11031541	0.514481	NS	0.51614	5.51369
rs6737755	2	236216528	0.514494	NS	0.556687	6.20005
rs880636	11	95576851	0.514501	NS	0.642884	1.05228
rs404733	19	18059187	0.514519	NS	1.34048	4.72505
rs3763009	5	151032579	0.514521	NS	0.321714	10.2043
rs2293881	17	3716844	0.514562	NS	0.559821	5.1163
rs12083381	1	198516576	0.514567	NS	0.393573	2.07788
rs7981552	13	44041782	0.514567	NS	0.508429	6.79509
rs10930152	2	165144673	0.514599	NS	0.35805	11.9649
rs12547683	8	56021043	0.514612	NS	0.295804	3.01402
rs9480705	6	106745845	0.514627	NS	0.752197	5.72932
rs16843223	1	198515620	0.514641	NS	1.13561	3.87764
rs55863153	12	123153151	0.51467	NS	1.03368	7.65871
rs11583602	1	2531975	0.514672	NS	0.4998	10.2157
rs34372090	15	78818393	0.514673	NS	0.562317	5.85917
rs560174	11	114560832	0.51468	NS	0.45299	1.34674
rs77962615	3	18573255	0.514681	NS	0.693181	6.7759
rs79289679	3	33015441	0.514682	NS	0.59439	3.28422
rs2235616	20	49952590	0.514692	NS	0.37108	1.44426
rs2057569	13	70966238	0.514696	NS	1.4489	8.08761
rs117774158	12	40432881	0.514707	NS	1.17021	10.9918
rs2744947	6	34690032	0.514713	NS	1.73023	7.5295
rs2834512	21	34539301	0.514715	NS	0.453211	5.21132
rs72956614	2	206564547	0.514735	NS	0.5001	3.91451
rs11861353	16	23508032	0.514747	NS	0.880568	9.59893
rs4921318	5	159111406	0.514752	NS	0.457384	2.56564
rs34169638	4	47557998	0.514757	NS	0.70278	7.63674
rs7539471	1	65719720	0.514778	NS	0.243721	5.49546
rs13410289	2	110071626	0.514782	NS	0.927416	2.61989
rs12033542	1	83246770	0.514795	NS	1.11054	5.832
rs28533432	12	123388695	0.514858	NS	0.334813	5.58162
rs28521627	8	55833208	0.514863	NS	0.936963	12.5546
rs7081184	10	60589566	0.514865	NS	0.55	3.51132
rs6511244	19	9905794	0.51488	NS	0.917824	12.264
rs4074592	9	136329160	0.51491	NS	0.455522	5.92706
rs2274764	9	33062130	0.514928	NS	0.278927	4.64734
rs11741808	5	141624764	0.514934	NS	0.526878	1.20054
rs8102890	19	17264404	0.514936	NS	0.340735	9.04594
rs7828258	8	55955386	0.514956	NS	0.262679	7.82934
rs1025601	18	75344323	0.514981	NS	1.63034	14.4293
rs13059866	3	85743652	0.514985	NS	0.461844	2.2853
rs6880809	5	40429148	0.514991	NS	0.941223	5.38812
rs56078340	14	88096260	0.514993	NS	0.363593	6.58712
rs1328454	20	49823486	0.515004	NS	0.710352	5.08801
rs420726	21	44239562	0.515009	NS	0.56648	6.59601
rs79933265	2	203704311	0.515013	NS	0.640156	4.06843
rs2341481	1	161934708	0.515017	NS	1.17218	0.63671
rs73122669	20	45409402	0.515018	NS	0.426732	8.61304
rs224034	10	62762630	0.515032	NS	0.262488	0.722011
rs73441053	11	35078467	0.515041	NS	0.78543	5.12271
rs61592318	10	62699605	0.515041	NS	0.311609	11.9996
rs75941075	2	181235195	0.515069	NS	1.16585	11.7419
rs9533101	13	42422661	0.515086	NS	0.273313	5.1547
rs11640788	16	11299224	0.515101	NS	0.565066	5.50876
rs1330742	13	58577380	0.515103	NS	0.426263	4.28492
rs9890598	17	31710177	0.515115	NS	0.491935	3.24298
rs1008951	11	115575876	0.515127	NS	0.626259	2.92746
rs7083624	10	60361481	0.515138	NS	0.320468	6.37224
rs616974	2	33441920	0.515173	NS	0.616198	1.61127
rs72818053	10	88252254	0.515181	NS	0.418091	0.513517
rs80313052	2	181141988	0.515216	NS	1.57661	8.02681
rs72814716	5	173984579	0.515225	NS	0.441475	0.728286
rs11691434	2	105439214	0.515234	NS	0.376829	3.11971
rs1885276	1	67103141	0.515238	NS	0.867698	3.66307
rs12761826	10	48890521	0.515246	NS	0.559285	2.80606
rs77112630	2	206683713	0.515256	NS	0.490102	7.53925
rs12137940	1	19838890	0.515273	NS	1.14917	7.68486
rs2357649	2	10556662	0.515299	NS	0.399124	4.1476
rs798037	1	116765616	0.515315	NS	1.04604	8.08795
rs10241976	7	81632581	0.515329	NS	0.594727	8.16646
rs2504371	10	35387804	0.515332	NS	0.485283	5.44204
rs10162671	15	64737757	0.515333	NS	0.486313	5.74925
rs7727678	5	142127992	0.515334	NS	0.476865	2.93547
rs73925553	2	43583507	0.515343	NS	0.536004	4.3535
rs915776	21	44195526	0.515348	NS	0.347994	5.40892
rs6474028	8	55904489	0.515354	NS	0.346987	3.82937
rs2310295	2	102554607	0.515358	NS	0.360278	7.62303
rs10431573	12	40432043	0.515366	NS	0.318277	0.786066
rs80122300	1	172772399	0.515391	NS	1.6375	11.2405
rs17068185	18	61336063	0.515404	NS	0.272213	7.02888
rs35605006	2	102199817	0.515411	NS	0.431972	5.68922
rs10045985	5	160510111	0.515438	NS	0.434626	6.20015
rs4614036	8	72341795	0.51544	NS	0.65	1.90184
rs3783185	13	99866326	0.51546	NS	0.618547	0.880625
rs34159128	2	185122321	0.515461	NS	0.529245	1.08858
rs2310301	2	102456475	0.515467	NS	0.489285	6.0541
rs78318915	8	78588697	0.515475	NS	0.409145	7.78448
rs4823056	22	29843414	0.515479	NS	0.950789	12.6464
rs6886432	5	142130457	0.515517	NS	0.585406	5.77831
rs4658297	1	92250017	0.515519	NS	0.818841	5.13423
rs2330264	5	29649596	0.515522	NS	1.41806	12.517
rs72687046	4	122275244	0.51553	NS	0.703278	13.2007
rs2943808	11	61498222	0.515562	NS	0.464543	4.96981
rs3923377	17	40067150	0.515565	NS	0.911702	6.40728
rs17576177	5	29780355	0.515567	NS	0.503984	3.08256
rs7551717	1	19827168	0.515569	NS	0.524309	0.89822
rs8066941	17	9685133	0.515594	NS	0.934238	9.07333
rs5771657	22	48797775	0.515597	NS	1.0412	6.30947
rs41285279	6	127969879	0.51562	NS	0.442493	6.62002
rs13021575	2	134470034	0.515624	NS	0.286531	3.22975
rs2409755	8	11312474	0.515626	NS	0.82061	12.556
rs1421021	3	169697005	0.515636	NS	0.4272	5.41866
rs16902768	8	128259687	0.515642	NS	0.814002	5.12291
rs11601730	11	81117081	0.515672	NS	0.410853	4.52762
rs7721290	5	103252749	0.515688	NS	0.512055	1.15421
rs6906552	6	34979186	0.515697	NS	0.520192	5.9327
rs2638283	19	48737894	0.515701	NS	0.43852	6.27529
rs4436100	8	55910849	0.515705	NS	1.55875	13.4766
rs76430972	2	184754412	0.515723	NS	0.214709	6.11887
rs76811578	19	54546853	0.515725	NS	1.02313	7.23866
rs4895808	6	126460288	0.515748	NS	0.259422	6.1498
rs76627180	2	43574051	0.51575	NS	1.72789	7.61515
rs34954482	11	563257	0.515755	NS	0.238956	12.1195
rs2826334	21	20495341	0.515759	NS	1.15265	7.74577
rs2851478	11	76374215	0.515782	NS	1.02635	6.66374
rs2969222	17	11476790	0.515787	NS	1.11418	5.19244
rs74403826	3	50141389	0.515793	NS	0.445533	1.85305
rs34321639	2	206507302	0.515797	NS	0.789303	2.8092
rs12425938	12	62090611	0.515826	NS	0.393573	4.17249
rs115973781	6	35248866	0.515831	NS	0.873212	3.67675
rs9375446	6	126513869	0.515835	NS	0.562317	5.85917
rs75579847	21	42405756	0.515835	NS	0.516236	4.202
rs12673426	7	150489608	0.515844	NS	0.477703	0.958593
rs10801671	1	198481482	0.515871	NS	0.43909	6.9552
rs35123409	1	7818508	0.515872	NS	0.178045	5.51951
rs80199219	11	128491561	0.515877	NS	1.40659	8.57834
rs6837455	4	122667787	0.515879	NS	1.06348	1.82975
rs826959	20	43733266	0.515882	NS	1.31191	7.47799
rs79262101	2	230342993	0.51589	NS	1.3105	8.20485
rs72814717	5	173984731	0.51591	NS	0.536004	4.34546
rs12467609	2	134385716	0.51592	NS	0.792528	1.60866
rs1930777	9	120878890	0.515936	NS	0.639609	6.33042
rs4707585	6	89997311	0.515947	NS	1.751	15.0469
rs76236360	5	35824386	0.515947	NS	0.940319	6.82541
rs7636212	3	32984379	0.515952	NS	0.531507	5.51181
rs2393673	10	60590608	0.515955	NS	1.34677	3.36455
rs4519515	2	228141015	0.515969	NS	0.970052	3.75834
rs9833507	3	159974433	0.515977	NS	0.402616	5.88491
rs17102962	14	35009576	0.515979	NS	0.847467	4.78827
rs76172813	5	40354381	0.515992	NS	0.274591	4.40746
rs2368020	7	82351879	0.515993	NS	1.41718	12.8956
rs4077290	1	161344632	0.515998	NS	0.761118	2.0387
rs113944791	2	206420933	0.516028	NS	1.13181	5.88216
rs201014116	2	25278036	0.516029	NS	1.18954	6.74774
rs2790237	10	58224255	0.516056	NS	0.591523	5.34838
rs13252782	8	55909141	0.516058	NS	1.15888	6.97023
rs3736806	14	94490037	0.516061	NS	0.436119	5.64188
rs2049086	16	85961273	0.516092	NS	1.32567	8.04325
rs2616771	14	97953455	0.516095	NS	0.818841	5.13423
rs2168615	14	97965530	0.516113	NS	0.344529	12.6698
rs7005389	8	10843604	0.51615	NS	0.570088	5.56788
rs34687810	1	100973849	0.516161	NS	0.404475	2.08053
rs798274	13	32471502	0.516166	NS	0.297489	3.51481
rs2790219	10	58254088	0.516166	NS	0.395095	12.9122
rs2790245	10	58218326	0.516168	NS	0.529623	1.43962
rs1451677	11	14724466	0.516202	NS	0.805543	3.02435
rs58075522	8	10851700	0.516209	NS	0.3245	3.45563
rs3743408	15	80397993	0.516219	NS	0.579914	5.35449
rs17708107	6	125842453	0.51623	NS	0.724293	1.59844
rs115726423	1	197947734	0.516243	NS	0.644515	4.6421
rs7139567	13	66808855	0.516248	NS	0.955406	12.1455
rs10257057	7	26779469	0.51625	NS	0.427434	12.3054
rs444556	5	39113836	0.516255	NS	0.90912	12.4163
rs6005292	22	27095899	0.516262	NS	0.347131	0.725121
rs6887548	5	98011602	0.516272	NS	0.691303	5.98145
rs12718730	7	50369130	0.516298	NS	1.34108	3.19188
rs6962332	7	49794763	0.516305	NS	0.60208	4.1962
rs4279383	5	133971415	0.516313	NS	0.631585	6.5294
rs4383561	3	46278971	0.516319	NS	0.267769	4.97824
rs77611372	6	106055147	0.516325	NS	0.396232	1.27004
rs76205642	12	57983002	0.516331	NS	0.62145	3.51104
rs6693339	1	100958875	0.516344	NS	0.385097	1.60966
rs78906653	7	50427357	0.51635	NS	0.640703	6.07768
rs4280068	12	40391731	0.516354	NS	0.239374	8.75893
rs240993	6	111352511	0.516373	NS	0.77013	6.54176
rs1951139	14	24474636	0.516381	NS	0.522877	7.14107
rs7542681	1	116567720	0.516397	NS	0.30692	0.38833
rs61730190	5	173989362	0.5164	NS	0.64195	4.35539
rs7511669	1	92202098	0.516404	NS	0.636396	4.81569
rs7190910	16	75360718	0.516407	NS	0.50309	6.25592
rs2300519	14	80992418	0.516421	NS	2.83383	8.90245
rs12420868	11	511805	0.516451	NS	0.414005	0.892525
rs118020807	11	118889196	0.516505	NS	1.28226	7.83504
rs230700	14	64842144	0.516511	NS	0.672978	1.76377
rs2647601	11	5355626	0.516512	NS	0.654064	1.58547
rs132857	22	45165511	0.516514	NS	0.38092	0.860814
rs56400313	12	9808394	0.516524	NS	0.525071	6.07747
rs16978332	18	45288738	0.516549	NS	1.18802	2.14583
rs28535471	17	39846663	0.516551	NS	0.598916	7.39374
rs1999997	10	58237208	0.516559	NS	0.606135	8.14116
rs250555	16	23432947	0.516572	NS	0.291376	9.92941
rs2790236	10	58225341	0.516574	NS	0.761118	2.0387
rs7016593	8	78416324	0.516574	NS	0.557225	1.24234
rs2819223	13	83224622	0.516577	NS	0.680221	4.40156
rs74462533	3	33012228	0.51658	NS	0.413038	4.54374
rs115264161	8	10958319	0.516582	NS	1.10164	8.92048
rs2108826	17	34194833	0.516582	NS	0.616928	5.41743
rs6020075	20	49832158	0.516584	NS	0.455522	5.51986
rs10403600	19	55291712	0.516588	NS	0.962808	6.80892
rs2067002	6	52506621	0.516589	NS	0.404969	5.70955
rs10853393	18	79948992	0.516603	NS	0.398246	10.5216
rs10911352	1	183504304	0.51661	NS	0.362491	4.37561
rs10783473	12	51702358	0.516614	NS	0.76302	1.94376
rs732168	1	233009425	0.516681	NS	0.710352	5.08801
rs58739675	19	48651755	0.516686	NS	0.532729	1.54019
rs12542445	8	55907454	0.516689	NS	0.639609	7.34189
rs10894755	11	133869790	0.516694	NS	0.781153	3.46899
rs17439873	4	40070306	0.516696	NS	0.841962	7.83705
rs12502605	4	26029906	0.516733	NS	0.584466	9.90876
rs10118244	9	114934787	0.516753	NS	0.618547	0.880625
rs17084974	13	26952424	0.516768	NS	0.459674	5.6748
rs35897514	6	137765166	0.51677	NS	0.591354	2.14795
rs77074463	11	118877461	0.516777	NS	0.545344	6.63465
rs10195085	2	157779998	0.516786	NS	0.761118	6.95812
rs754743	20	48212206	0.516789	NS	0.607371	7.93038
rs7524120	1	92399603	0.51679	NS	1.02313	7.23866
rs4775400	15	61389880	0.5168	NS	1.08347	8.0902
rs17503208	13	29916344	0.516821	NS	1.16078	13.4757
rs604938	19	7838598	0.516821	NS	0.481768	4.94922
rs305722	5	85337298	0.516829	NS	0.87647	3.60477
rs6031654	20	44548905	0.516829	NS	0.736817	1.04451
rs10853873	19	54567870	0.516831	NS	0.940319	6.82541
rs2513504	11	76555515	0.51684	NS	0.457493	6.03776
rs9990343	3	46298321	0.51686	NS	0.644515	4.6421
rs9473174	6	47773252	0.516903	NS	1.90436	7.63374
rs2836793	21	38970962	0.516906	NS	0.551453	11.0321
rs2822572	21	14323881	0.516919	NS	1.51562	8.02464
rs10096872	8	10956787	0.516956	NS	1.28728	5.02551
rs13010130	2	206601203	0.516959	NS	0.413401	8.72077
rs4075884	2	126855930	0.516963	NS	0.802808	8.23351
rs6090466	20	63595227	0.516966	NS	0.623699	0.350286
rs227163	1	7901146	0.516978	NS	0.520961	4.4488
rs445114	8	127310936	0.516978	NS	0.453982	0.208327
rs1003341	16	25537652	0.516989	NS	0.474342	1.4272
rs9834971	3	149203216	0.516994	NS	1.01287	4.33897
rs11258943	10	6456761	0.517011	NS	0.437607	4.44051
rs17110108	14	39967346	0.517027	NS	1.39399	8.0923
rs9817547	3	18711922	0.517032	NS	0.630714	5.90482
rs72783884	5	102912212	0.517037	NS	1.39377	3.52383
rs72704765	5	514981	0.51707	NS	0.264197	2.93663
rs12694242	2	211574136	0.517076	NS	0.543507	3.41441
rs11647011	16	11114233	0.517087	NS	0.415452	0.224944
rs7755822	6	34754505	0.517092	NS	1.32442	8.63151
rs7973381	12	57466263	0.517095	NS	0.469574	1.34004
rs11894859	2	230323002	0.517102	NS	0.556147	6.42254
rs61737291	8	27872015	0.517107	NS	0.879886	12.9878
rs751023	1	22817285	0.517109	NS	0.517107	2.0539
rs12092948	1	197720837	0.517113	NS	1.07187	7.15544
rs76237935	1	22367656	0.517117	NS	0.121244	5.97155
rs950338	1	152784330	0.517118	NS	0.539073	5.56882
rs34649612	12	113288347	0.517132	NS	0.621048	4.5532
rs2162679	12	102477481	0.517138	NS	0.54754	5.80338
rs10753686	1	161936880	0.51714	NS	0.381182	3.88507
rs115693893	5	40370281	0.517152	NS	0.347994	2.51104
rs4485546	2	203603877	0.517164	NS	0.463465	6.12261
rs3811406	1	151281565	0.517166	NS	0.537959	1.86134
rs1474169	1	152625692	0.517169	NS	0.337935	3.38334
rs41294595	10	5988113	0.517209	NS	0.557225	5.34555
rs17761587	14	88161732	0.51723	NS	1.04814	1.61917
rs76727189	1	197940265	0.517231	NS	0.176918	4.15126
rs2662233	5	172728004	0.517255	NS	0.485283	4.99445
rs4522974	5	73318767	0.517259	NS	0.760723	6.48857
rs6984544	8	124162965	0.517269	NS	0.828613	3.6885
rs117463606	8	11145288	0.517286	NS	0.457056	7.72027
rs72814718	5	173985973	0.517293	NS	0.408901	1.71473
rs2590360	10	58261945	0.517309	NS	0.182483	5.16683
rs114943544	2	203700126	0.517319	NS	0.51342	1.2083
rs7328179	13	99446918	0.517332	NS	0.702922	12.7974
rs7174144	15	38618596	0.517336	NS	0.296985	4.47896
rs8010380	14	55719190	0.517369	NS	0.760395	4.43654
rs13384932	2	233379700	0.517371	NS	1.31727	7.71657
rs7656409	4	101803248	0.517383	NS	0.840476	1.217
rs4698975	4	101858171	0.517386	NS	0.557674	3.36067
rs2050568	1	157800451	0.517399	NS	0.520961	1.1145
rs2961942	5	160406871	0.517404	NS	0.742563	4.19929
rs202521	20	1694535	0.51741	NS	1.97924	4.65215
rs1491931	12	40151294	0.517411	NS	0.86862	12.1815
rs2405523	1	224724232	0.517416	NS	0.270185	5.31848
rs13025012	2	198782039	0.517439	NS	0.470425	1.81609
rs535492	6	124542816	0.517449	NS	0.195192	7.01801
rs17796529	14	57576976	0.517485	NS	0.86977	0.856563
rs7310390	12	40392301	0.517504	NS	0.61041	5.09834
rs12471455	2	79683223	0.517504	NS	0.594222	5.43493
rs80053937	1	101142745	0.517506	NS	0.475079	6.45349
rs6696217	1	169491488	0.517508	NS	0.89666	11.7632
rs12024843	1	63307543	0.51752	NS	0.494975	5.26372
rs34616325	12	128823154	0.517529	NS	0.785493	6.53888
rs12975582	19	55006783	0.517533	NS	0.386523	1.32789
rs55646418	2	181343468	0.517538	NS	0.60075	1.00722
rs10491129	17	39305390	0.517543	NS	0.605475	7.0161
rs2706807	2	37063544	0.517558	NS	0.540555	1.01518
rs201450444	5	132617614	0.517574	NS	0.674833	9.50123
rs4667038	2	185370006	0.517578	NS	0.631902	0.63206
rs699608	12	62976968	0.517598	NS	0.527067	4.69197
rs1550240	2	196941860	0.517613	NS	1.19675	6.73163
rs4982234	14	34990900	0.517614	NS	1.45286	3.45997
rs2363863	19	54600320	0.517623	NS	0.527067	4.69197
rs12328681	2	102120407	0.517624	NS	1.26957	6.70063
rs45530731	14	35046751	0.51763	NS	1.01287	4.26945
rs2151293	1	160872701	0.517666	NS	0.459674	5.6748
rs17030925	2	43486669	0.517682	NS	2.299	6.86385
rs2800380	13	83181049	0.517694	NS	0.665207	3.95701
rs6518682	22	30216960	0.517704	NS	0.402119	3.10308
rs6474026	8	55880934	0.517709	NS	0.940851	12.9559
rs4933483	10	88458165	0.517709	NS	1.10842	7.18042
rs249682	5	142156664	0.517713	NS	0.156844	8.37836
rs2442589	8	6577881	0.517713	NS	0.900555	12.8021
rs10127533	1	242843394	0.517736	NS	0.289137	2.86344
rs2189426	7	50985723	0.517745	NS	0.292062	1.72241
rs7502216	17	38456704	0.517751	NS	1.05877	7.7838
rs3962162	5	159109031	0.517753	NS	0.577148	0.919293
rs17737062	10	103510116	0.517778	NS	0.429651	3.78213
rs17131607	1	92205226	0.517787	NS	0.950053	7.00112
rs6730200	2	61228636	0.51779	NS	0.538516	4.47098
rs34267698	1	152631213	0.517803	NS	1.58547	3.97812
rs11662937	18	22678701	0.517813	NS	0.195192	6.83889
rs34133581	5	150398797	0.517813	NS	0.523163	1.5548
rs17066653	6	106163830	0.517821	NS	0.538424	3.45864
rs3806308	1	19816373	0.517838	NS	0.36524	5.66011
rs1631395	3	25578444	0.517845	NS	0.195448	2.99501
rs10797868	1	183295771	0.517849	NS	0.295466	3.97342
rs7359929	19	54936227	0.51786	NS	0.275862	2.94364
rs10926862	1	242799510	0.517875	NS	0.50309	6.25592
rs6452345	5	26568134	0.517878	NS	0.381707	1.1493
rs11759010	6	104788427	0.517881	NS	0.960208	4.53715
rs2520488	4	148988799	0.517882	NS	0.950789	12.6464
rs17703306	6	126372300	0.51789	NS	0.967729	8.92199
rs2572391	8	11378105	0.517896	NS	0.53563	6.98345
rs74535647	8	56052365	0.517906	NS	0.73253	1.54512
rs2846063	11	123412626	0.517906	NS	1.09458	9.88023
rs74930833	5	97018154	0.517922	NS	0.436921	3.378
rs73033378	12	2259655	0.51794	NS	1.21635	4.30876
rs273512	19	18113919	0.51795	NS	0.575674	5.68011
rs13257518	8	32778056	0.51795	NS	1.44198	3.51024
rs80313406	3	48475116	0.517958	NS	1.10309	0.0848528
rs10815239	9	5497346	0.517967	NS	1.26827	6.29896
rs75066652	2	100254002	0.517969	NS	0.347994	5.40892
rs6581723	12	40410584	0.517975	NS	0.584466	9.90876
rs116986260	16	75192544	0.517977	NS	0.436005	6.00884
rs4764407	12	18490181	0.517981	NS	0.328024	3.05975
rs214977	6	152449300	0.51801	NS	0.67424	11.4249
rs10775375	17	13641405	0.51801	NS	0.562228	1.25734
rs7546983	1	63011125	0.518043	NS	0.448665	6.31605
rs66762405	7	28214940	0.518062	NS	0.453982	0.208327
rs10790734	11	125417604	0.518073	NS	0.553624	6.41449
rs72804135	16	75300711	0.518094	NS	0.722842	6.20056
rs12896830	14	92661066	0.518095	NS	0.487955	5.57055
rs59755875	22	37215644	0.518102	NS	0.707319	3.78632
rs55712039	2	65371013	0.518104	NS	1.02083	3.79171
rs9512446	13	26923516	0.51813	NS	1.63673	11.6605
rs12091406	1	183590706	0.518151	NS	0.424382	0.645678
rs7744559	6	1335066	0.518155	NS	1.40464	4.48528
rs11927030	3	50752171	0.518165	NS	0.708096	10.2111
rs998767	7	138047463	0.518172	NS	1.13481	6.45998
rs34606712	9	34807065	0.518175	NS	0.398748	2.94279
rs76568896	6	90099014	0.518193	NS	0.432319	9.85236
rs10926863	1	242799515	0.518197	NS	1.18275	4.31589
rs9656997	8	133366725	0.518199	NS	0.912798	2.43904
rs10492164	12	9694537	0.518211	NS	0.571139	2.19545
rs112880843	17	39868045	0.518214	NS	1.18853	10.9665
rs944780	1	206568589	0.51822	NS	0.413038	5.8671
rs174408	6	111611146	0.518226	NS	0.309516	4.21011
rs9877794	3	48680955	0.518228	NS	0.446542	5.1044
rs2240032	5	132641435	0.51823	NS	0.516624	2.02168
rs12196578	6	90250539	0.518248	NS	0.482597	6.68634
rs2065711	1	94011139	0.518287	NS	0.700928	5.86702
rs59254690	12	6360731	0.518311	NS	0.577408	2.37683
rs1481954	11	103535422	0.518318	NS	0.477703	0.958593
rs117148299	11	128531523	0.51833	NS	1.74	7.48862
rs75501922	12	56043009	0.518331	NS	0.805047	3.04324
rs4675620	2	206657350	0.518355	NS	0.366742	0.906035
rs6700146	1	160874729	0.518363	NS	0.433705	4.3882
rs4442496	10	60341613	0.518372	NS	0.563826	6.4846
rs79854874	11	71304004	0.518386	NS	0.656125	3.34867
rs4017480	10	30508054	0.518412	NS	0.18412	2.759
rs2828492	21	23742610	0.51842	NS	1.17818	4.57285
rs62235060	22	37166917	0.518436	NS	0.602412	2.76226
rs11935111	4	164693210	0.518439	NS	0.887074	11.3054
rs76094965	7	26627539	0.518443	NS	0.519423	5.99204
rs2119911	10	60639808	0.518453	NS	0.517107	2.0539
rs35322184	19	18685845	0.518457	NS	0.452327	4.92866
rs3803809	17	2062958	0.518458	NS	1.12045	10.5878
rs55756464	18	45337060	0.51846	NS	0.534977	4.20797
rs2299061	6	16649897	0.518462	NS	0.330303	12.0255
rs527825	1	183371103	0.518462	NS	0.314643	1.317
rs4658299	1	92272724	0.518477	NS	0.212838	1.09165
rs1494567	5	35823145	0.518481	NS	0.724293	1.59844
rs936550	8	11553478	0.518487	NS	1.15888	6.97023
rs2572426	8	11289614	0.518494	NS	0.795362	1.80258
rs1541588	12	16475840	0.518498	NS	0.568067	7.39266
rs17261591	6	137598700	0.518525	NS	0.308545	8.42129
rs1860056	12	2202670	0.518535	NS	0.865794	3.52329
rs4075664	11	18771813	0.518554	NS	0.574108	1.30192
rs11002577	10	78486386	0.518565	NS	0.646297	0.514393
rs12066871	1	100787753	0.518571	NS	0.281603	7.6218
rs895778219	3	58456994	0.518577	NS	0.586089	4.89919
rs10877067	12	58071098	0.518591	NS	0.7755	6.55317
rs16834343	1	152699873	0.51861	NS	0.25	0.885494
rs1945975	11	105428997	0.518614	NS	0.102956	9.35336
rs12041534	1	155437305	0.518624	NS	0.883459	8.31274
rs6130615	20	44430797	0.518626	NS	0.508626	5.77201
rs117348801	17	27826979	0.518628	NS	0.42	6.11143
rs2440851	10	58252057	0.518643	NS	1.97355	15.1863
rs11956240	5	138504604	0.518677	NS	0.89666	11.4438
rs6662406	1	161642410	0.518684	NS	0.380263	7.65212
rs72806146	10	60399593	0.518712	NS	1.4442	4.75498
rs6937873	6	998713	0.518717	NS	0.527352	1.85919
rs30512	5	132783465	0.518722	NS	0.396737	3.63099
rs6656187	1	88469032	0.518722	NS	1.17218	0.63671
rs2318045	20	1650938	0.518736	NS	0.591016	7.13901
rs4908101	1	100810539	0.518768	NS	0.444297	11.9761
rs11930376	4	101888598	0.51877	NS	1.40193	7.14389
rs78382288	6	106066090	0.51878	NS	0.0728011	0.412795
rs75543421	14	35002360	0.518785	NS	2.73677	8.49927
rs17152797	8	11038944	0.518799	NS	1.17192	3.77987
rs4074376	11	648715	0.5188	NS	1.34633	3.93784
rs2708482	12	40165566	0.518847	NS	0.42638	9.86842
rs7313297	12	115097576	0.518857	NS	0.662193	4.79361
rs898329	10	60287524	0.518863	NS	0.514782	0.721734
rs116854378	22	29827200	0.518885	NS	0.622977	0.952628
rs1531124	2	33496429	0.518891	NS	0.525833	1.50632
rs17788244	6	113704393	0.518899	NS	0.846168	3.11822
rs1856565	10	58292139	0.5189	NS	0.0984886	9.32597
rs2762583	10	7222265	0.518924	NS	0.689783	1.53287
rs10495810	2	34104181	0.518934	NS	0.477703	0.958593
rs6954533	7	109232735	0.518962	NS	0.65284	7.39549
rs55960928	6	137806759	0.518975	NS	1.20744	5.80404
rs71480067	11	35065340	0.519001	NS	0.556147	6.42254
rs55694928	12	128810845	0.519004	NS	0.614654	7.56517
rs12652431	5	159295086	0.519007	NS	0.735187	8.74936
rs7794123	7	50928377	0.519014	NS	0.633719	6.00416
rs6562973	13	76869584	0.519027	NS	0.389102	4.36819
rs12552499	9	121135217	0.519031	NS	0.629126	7.17056
rs73562268	6	137806941	0.519053	NS	0.345543	11.9596
rs1076015	4	47287954	0.519063	NS	0.75809	3.7389
rs17023897	2	100288180	0.519078	NS	0.524404	2.09595
rs443583	5	40332981	0.51908	NS	0.765114	6.48393
rs561722	11	114516108	0.519086	NS	0.284605	6.14584
rs2236267	14	88165977	0.519114	NS	0.31289	1.60069
rs4239433	18	22673652	0.519119	NS	0.367151	5.92811
rs6833764	4	101804938	0.519126	NS	0.557405	5.62996
rs4794814	17	39540599	0.51913	NS	0.600916	7.02969
rs72999486	11	118655981	0.519133	NS	0.380526	5.98472
rs79928975	10	88440757	0.519134	NS	0.422374	4.38695
rs12692193	2	233529708	0.519149	NS	1.12716	0.61041
rs513152	11	114570401	0.519159	NS	0.245357	4.51719
rs12642608	4	26909378	0.519166	NS	0.200998	1.25901
rs112531460	3	58283337	0.519198	NS	0.683008	3.96427
rs379219	19	46718980	0.519216	NS	0.460435	1.96186
rs314675	19	46692822	0.51922	NS	0.500999	1.40904
rs7656627	4	101803349	0.519228	NS	0.387943	1.58685
rs6725688	2	43619414	0.519236	NS	1.06597	4.25118
rs1538170	6	126431728	0.519258	NS	0.379868	7.23249
rs1442545	10	60650268	0.519263	NS	1.17958	7.02343
rs4851589	2	102460685	0.519273	NS	1.26376	11.2299
rs7741604	6	20731293	0.519277	NS	1.3685	4.21737
rs12718995	7	50936845	0.519289	NS	1.42636	3.07156
rs17820338	2	102192722	0.519296	NS	0.992522	1.81422
rs4658862	1	242841412	0.519298	NS	0.344964	5.51063
rs59363309	11	511516	0.519318	NS	0.569298	1.37423
rs6982751	8	10955964	0.51933	NS	0.553263	3.87023
rs4696483	4	153698103	0.519334	NS	0.587282	4.57098
rs12641774	4	108138960	0.519341	NS	1.05537	3.10248
rs12336168	9	34742367	0.519352	NS	0.582838	10.0024
rs61063469	8	11164066	0.519355	NS	0.417013	7.52241
rs527762	1	85463531	0.519361	NS	1.39621	7.18658
rs6953349	7	68263710	0.519367	NS	1.08784	10.6648
rs6756713	2	230358668	0.51937	NS	0.73253	1.54512
rs6001251	22	38836758	0.51937	NS	1.43837	5.20317
rs4772202	13	99447836	0.519374	NS	0.651997	6.1237
rs10178062	2	233530965	0.519377	NS	0.369459	1.25579
rs10411851	19	46726856	0.519378	NS	0.51923	5.12583
rs2120729	5	74146613	0.519379	NS	0.534977	4.20797
rs17150820	7	33663994	0.519381	NS	0.654446	5.38034
rs76626947	2	181153510	0.519424	NS	0.583352	1.97155
rs918604	5	64617860	0.519441	NS	0.156844	8.37836
rs10792612	11	82381853	0.519449	NS	0.217715	6.16583
rs888274	2	162481139	0.519471	NS	0.516333	5.26386
rs56333306	14	97990329	0.519471	NS	0.979285	7.84961
rs730086	17	42119739	0.519489	NS	0.486004	6.10279
rs910382	20	53082650	0.519493	NS	0.261916	4.16112
rs11542844	12	6355415	0.519495	NS	0.539444	6.10333
rs670668	11	114566222	0.51951	NS	0.228473	4.62223
rs114820463	1	160905921	0.519551	NS	0.979132	4.83499
rs1474168	1	152625817	0.519578	NS	0.57576	3.84908
rs74563482	10	60368327	0.519588	NS	0.564092	1.87355
rs17270861	2	181342746	0.519593	NS	1.53948	13.4796
rs12404752	1	7900803	0.519598	NS	1.04809	1.8796
rs13385974	2	204958252	0.519617	NS	1.07731	1.60677
rs506410	5	176821727	0.519639	NS	0.360694	3.41962
rs184443	11	110822633	0.519649	NS	0.472758	10.9742
rs2179700	6	158983258	0.519654	NS	1.10309	0.0848528
rs1053093	1	183935939	0.519661	NS	0.637966	1.99351
rs76066956	7	128974504	0.519661	NS	0.684544	9.31028
rs1000548	2	233326656	0.519669	NS	0.632614	3.29864
rs12637870	3	50468642	0.519677	NS	1.32322	8.38352
rs7983279	13	43910273	0.519679	NS	0.90294	7.76301
rs12773666	10	48891528	0.519694	NS	0.376962	1.7678
rs9322944	14	35289991	0.519725	NS	0.581206	9.39549
rs55996659	5	96778446	0.519738	NS	1.19608	6.7998
rs2427364	20	62649373	0.519756	NS	0.294788	9.73732
rs71586196	5	151085029	0.519761	NS	1.35842	4.7876
rs7337070	13	76492258	0.51979	NS	0.413038	4.37149
rs35456723	6	20661986	0.519794	NS	0.480521	1.65061
rs904661	12	118144055	0.519814	NS	1.14586	9.77308
rs75108428	1	92142638	0.519819	NS	0.437607	4.51536
rs8084112	18	22677941	0.519824	NS	1.36708	8.06944
rs3742370	14	35276436	0.519828	NS	0.598916	3.86023
rs11745659	5	159272255	0.519837	NS	0.863713	8.18467
rs1630731	10	58199769	0.519877	NS	1.55345	5.79414
rs4374287	18	22674962	0.519893	NS	1.3105	8.20485
rs16827171	2	230359540	0.519896	NS	0.49295	11.8323
rs59030640	10	58306095	0.519912	NS	0.468722	8.98982
rs1455308	4	79170353	0.519928	NS	0.724293	1.59844
rs76073077	5	103286643	0.519928	NS	0.539073	7.02153
rs10858225	9	136124480	0.519935	NS	0.369053	7.70155
rs17665080	15	94869550	0.519937	NS	0.72519	4.59455
rs13329973	16	53626954	0.519938	NS	0.579914	4.74929
rs6128	1	169593666	0.519938	NS	0.470425	5.53797
rs62193139	2	230232863	0.519939	NS	0.589067	1.39331
rs1938537	10	60566612	0.519946	NS	0.700928	1.58458
rs9320364	6	111490719	0.519972	NS	0.943239	9.42221
rs10994338	10	60421370	0.51998	NS	0.640859	10.6005
rs72773917	5	96775598	0.519983	NS	2.07726	7.63265
rs12409681	1	242797824	0.519986	NS	0.593717	1.32204
rs2542445	8	139578721	0.519995	NS	1.05304	4.45935
rs117990077	12	40010003	0.520006	NS	0.658331	6.24527
rs7128743	11	41904149	0.520016	NS	0.974218	7.28851
rs8066399	17	39643319	0.520033	NS	0.433705	9.51783
rs11943002	4	122589844	0.52006	NS	0.676757	7.43299
rs9387014	6	111529338	0.520082	NS	0.492443	0.892525
rs17100298	12	53541156	0.520088	NS	2.299	6.86385
rs6434972	2	198490663	0.520117	NS	1.18794	3.66281
rs16941580	12	111571464	0.520128	NS	1.25268	12.0664
rs2364835	18	46360102	0.520144	NS	0.437493	1.11373
rs11172462	12	58091984	0.520152	NS	0.460217	1.44281
rs32186	5	62525822	0.520168	NS	1.34048	4.72505
rs6031462	20	44217841	0.52018	NS	1.15152	0.585662
rs521527	1	93029243	0.520185	NS	1.53977	8.60523
rs4652795	1	183297047	0.520189	NS	0.440454	8.71714
rs4626559	8	10958977	0.52019	NS	1.29464	1.9035
rs669607	3	28029953	0.520192	NS	1.30204	6.13069
rs13248419	8	111919679	0.520193	NS	0.555698	1.38076
rs9858335	3	161042358	0.520195	NS	0.282489	4.04359
rs115187098	1	2651833	0.520214	NS	0.625859	1.99802
rs6663533	1	169570110	0.520227	NS	1.17043	7.33971
rs4795905	17	34292091	0.520236	NS	0.246171	4.0295
rs77333360	1	113507497	0.520244	NS	0.619758	9.25272
rs115641947	21	42430796	0.520306	NS	0.455522	5.92706
rs11053496	12	9883414	0.520306	NS	1.06118	9.55114
rs2277297	11	118679815	0.520353	NS	0.42	6.11143
rs1914352	3	152639059	0.520358	NS	0.229129	13.0492
rs16920378	8	56116189	0.520369	NS	0.460435	6.60349
rs8087799	18	22605468	0.520374	NS	0.377757	11.8561
rs11216896	11	118559333	0.520396	NS	0.399375	10.5459
rs7927830	11	76409271	0.520397	NS	0.375366	4.21606
rs2391158	1	92423851	0.520401	NS	0.441135	0.81939
rs72754560	9	114729303	0.520406	NS	0.546717	7.47967
rs7628811	3	68161221	0.520409	NS	0.872067	1.67108
rs3774642	3	45896290	0.520422	NS	0.384448	1.58506
rs74776872	6	106055694	0.52045	NS	0.429069	6.23321
rs11232966	11	71282505	0.52047	NS	1.09713	3.81781
rs2181035	9	114937055	0.520482	NS	0.539351	7.06316
rs1348812	2	199371702	0.520485	NS	0.395727	5.1656
rs2046261	4	103632022	0.520498	NS	1.2722	7.50244
rs2796810	20	8427555	0.520511	NS	0.23	2.10583
rs12077208	1	183295519	0.520551	NS	1.11571	2.23338
rs10186441	2	43612909	0.520555	NS	0.278029	6.28041
rs7109368	11	14714713	0.520561	NS	0.262679	7.82934
rs1388387	2	43509830	0.520624	NS	0.827345	11.233
rs1533913	3	152991052	0.520631	NS	0.688259	8.31119
rs7153979	14	80911717	0.52064	NS	0.379868	5.53359
rs17366895	2	187373607	0.520643	NS	0.469681	6.67855
rs72796334	16	50662478	0.520655	NS	0.332716	12.4462
rs76678828	3	51316888	0.520658	NS	0.9	12.3972
rs10498441	14	52077506	0.520665	NS	0.287228	3.46565
rs4318523	3	145899075	0.520675	NS	0.381182	3.88507
rs117584167	13	43982267	0.520676	NS	0.546717	7.47967
rs10961084	9	13485036	0.52069	NS	0.446878	6.50303
rs2835369	21	36512989	0.520702	NS	0.470425	8.11165
rs78684153	2	162167177	0.520702	NS	0.463573	2.44035
rs17543181	13	26515497	0.520702	NS	0.336006	0.90161
rs11846564	14	68709297	0.520711	NS	0.397995	9.48694
rs7827766	8	78393943	0.520719	NS	0.690145	4.67167
rs7528947	1	192366662	0.520719	NS	0.657115	7.01826
rs2457346	6	20089203	0.520725	NS	0.431509	4.31649
rs11590179	1	100995747	0.520728	NS	0.76531	6.06261
rs13075335	3	82874210	0.520739	NS	1.97271	15.0875
rs1397975	8	55912838	0.520747	NS	1.05428	6.89198
rs10783151	1	100788443	0.520753	NS	0.899444	7.0973
rs6908051	6	111611461	0.52076	NS	0.686586	6.31241
rs35387639	7	37233164	0.520762	NS	0.280357	3.70678
rs6975477	7	18264442	0.520776	NS	0.580086	9.92474
rs35377445	22	26292422	0.520796	NS	0.730821	5.48348
rs6886394	5	17670982	0.520815	NS	0.498096	1.79427
rs8062322	16	10998462	0.520817	NS	0.432897	7.22491
rs41294713	10	6038391	0.520836	NS	0.791833	1.84811
rs914942	1	242840605	0.520846	NS	0.278209	7.58024
rs11191439	10	102878966	0.520847	NS	0.272397	0.915369
rs77960299	1	183511967	0.520851	NS	0.845044	9.86066
rs17185574	11	61978222	0.520861	NS	0.298831	3.60652
rs9847710	3	53028645	0.520875	NS	0.557405	7.09489
rs13070949	3	127447976	0.520876	NS	0.265895	2.85913
rs493925	13	75264886	0.520891	NS	0.435086	7.25607
rs538645	11	118840360	0.520897	NS	1.19545	10.9881
rs2284226	7	31691082	0.520899	NS	1.04809	11.1198
rs62579869	9	136249689	0.520916	NS	1.59978	6.28704
rs2137234	4	26078927	0.520923	NS	0.420595	1.2313
rs6680442	1	100758590	0.520926	NS	0.413401	4.26317
rs4074979	11	673637	0.520931	NS	0.343074	1.79036
rs6776379	3	46454898	0.520931	NS	0.73253	4.69303
rs75946928	8	10811954	0.52097	NS	0.700643	6.71382
rs10922217	1	197405045	0.520975	NS	0.723464	5.17775
rs77666811	8	11127880	0.520979	NS	0.610737	5.3364
rs4910170	11	10691885	0.520979	NS	0.310161	6.71983
rs11918049	3	126304805	0.521005	NS	0.472546	3.47265
rs34150541	14	35385158	0.521008	NS	0.601166	5.15989
rs59503980	2	43121944	0.52101	NS	1.20619	8.19832
rs7790181	7	21052663	0.521029	NS	0.468722	8.98982
rs74648690	6	137690898	0.521033	NS	0.564712	9.00911
rs5756391	22	36902302	0.521035	NS	0.526878	1.20054
rs74156076	10	62636217	0.521037	NS	0.663626	2.70013
rs17030845	2	43460740	0.521056	NS	0.575934	6.37153
rs73198970	8	11182707	0.521063	NS	1.0447	7.85375
rs16897183	5	67925744	0.521082	NS	0.536004	4.34546
rs12575533	11	125724363	0.52111	NS	0.53	2.01705
rs838562	2	233489938	0.521117	NS	1.13688	13.556
rs10185897	2	102350330	0.521123	NS	0.864928	7.66555
rs10239448	7	37336878	0.521126	NS	0.914549	11.6228
rs17776497	8	10817652	0.521129	NS	1.20021	5.1401
rs11189600	10	98419517	0.521142	NS	0.91022	11.3745
rs61813877	1	152579071	0.521149	NS	0.677864	5.02846
rs75966397	2	33458089	0.521156	NS	1.37554	5.30928
rs16832908	1	161377645	0.521171	NS	1.98318	7.73173
rs638385	11	69578184	0.521187	NS	0.18868	8.56931
rs10402263	19	45810500	0.521188	NS	1.24036	2.37346
rs151111787	6	83398481	0.52119	NS	1.68363	3.74291
rs72941618	6	106008006	0.521194	NS	1.55158	3.27768
rs6790738	3	38112676	0.521202	NS	0.449555	9.62859
rs12973480	19	18698884	0.521212	NS	0.722011	4.48804
rs17009792	2	74262196	0.521225	NS	0.838928	7.36891
rs41294609	10	5992028	0.521236	NS	0.413159	4.82399
rs3792110	2	233271992	0.521242	NS	0.919239	3.90323
rs1512144	4	47002020	0.521249	NS	0.313847	2.2728
rs17769234	2	102195256	0.521273	NS	0.199499	3.94061
rs75697383	12	56136633	0.521274	NS	0.428486	8.96609
rs10520866	5	20540848	0.521278	NS	0.977497	6.88536
rs2808630	1	159711078	0.521301	NS	0.576628	0.82662
rs9442466	1	29639011	0.521305	NS	0.75809	3.7389
rs10305724	1	150822889	0.521313	NS	0.637966	2.39487
rs9481159	6	111514438	0.521329	NS	0.766159	9.34966
rs10141733	14	100676314	0.521342	NS	0.979132	4.83499
rs17807354	12	9810889	0.521361	NS	0.594138	0.857555
rs7986131	13	75849112	0.521363	NS	0.492849	1.51397
rs3111000	5	160402665	0.521364	NS	0.526878	1.20054
rs72805994	5	150729340	0.521375	NS	0.89342	6.21428
rs291829	5	97427144	0.521407	NS	0.668281	4.26625
rs111237997	5	96779249	0.521408	NS	0.640156	2.72105
rs10452607	6	42222708	0.521432	NS	0.574891	1.01538
rs9358356	6	20667151	0.521457	NS	0.681029	1.66796
rs7118621	11	481603	0.521458	NS	0.418091	0.513517
rs9964749	18	58688636	0.521477	NS	0.257294	2.44992
rs11668878	19	46765116	0.521519	NS	0.793536	7.70912
rs3822019	4	957373	0.521528	NS	0.462817	4.79976
rs17114903	21	42430018	0.52153	NS	0.224944	2.71017
rs7739286	6	105985700	0.521546	NS	1.61261	6.4548
rs1417579	1	161691263	0.521564	NS	1.38138	6.76912
rs116953771	22	30030647	0.521591	NS	1.27079	8.10839
rs4710781	6	170272958	0.521593	NS	0.35819	5.94058
rs16832902	1	161376568	0.521613	NS	0.386523	1.32789
rs12439084	15	96364169	0.521623	NS	1.68244	3.32796
rs78487338	20	50010840	0.521657	NS	0.482183	5.5527
rs7081442	10	60577198	0.521659	NS	0.348425	7.84539
rs35870481	6	126157440	0.521674	NS	0.43909	6.9552
rs78498467	2	181259245	0.521679	NS	1.14219	7.76878
rs10814136	9	34711064	0.521682	NS	0.486826	5.13049
rs1199099	10	58188574	0.521704	NS	1.17218	0.63671
rs17260014	1	208919411	0.521721	NS	1.20669	4.55893
rs10249917	7	50881203	0.521723	NS	0.297489	3.28574
rs1468091	7	127270440	0.521754	NS	1.1811	5.64406
rs311500	20	63585455	0.521798	NS	0.586259	6.25749
rs712842	7	102297475	0.5218	NS	0.345832	4.34765
rs972979	13	46875029	0.521803	NS	0.361525	7.27974
rs1003652	2	10328170	0.521815	NS	1.18495	6.8789
rs16911059	10	130694656	0.521816	NS	0.598498	4.3228
rs7608429	2	68353704	0.521832	NS	0.964987	8.08478
rs74644810	9	121262998	0.521838	NS	0.680441	4.44659
rs17233255	2	198786659	0.52184	NS	1.11772	1.91679
rs2958083	3	111314394	0.521844	NS	1.117	10.9332
rs79206226	16	75185001	0.521844	NS	0.394462	6.61917
rs1017753	9	90615619	0.521852	NS	0.601415	9.62221
rs9401883	6	126475965	0.521854	NS	0.376829	3.11971
rs17644551	1	197949272	0.521895	NS	0.678675	1.03591
rs10793449	10	43601312	0.521897	NS	0.338231	3.33435
rs2590485	14	80710029	0.5219	NS	0.669701	8.47333
rs2811987	1	23610771	0.521906	NS	0.455741	7.47421
rs79386247	4	102029826	0.521918	NS	0.451664	1.81962
rs1551922	14	98025542	0.521922	NS	0.387943	1.58685
rs4480991	2	119592815	0.521936	NS	0.238956	2.92098
rs10503415	8	11126411	0.521939	NS	0.554437	7.43506
rs13166310	5	159108026	0.521939	NS	1.90436	7.63374
rs56325109	5	96776591	0.521942	NS	0.321714	5.50314
rs114767561	2	100402672	0.521944	NS	0.707884	7.56963
rs7651948	3	159879492	0.521948	NS	1.20719	5.04462
rs7582382	2	98770497	0.521962	NS	0.423084	0.72118
rs1551540	14	97964819	0.521984	NS	0.838391	7.39947
rs3800461	6	34648545	0.521995	NS	0.553986	10.8583
rs2803994	10	132734847	0.521999	NS	0.209284	2.68957
rs2214499	7	51046677	0.522002	NS	0.664605	1.45585
rs76382866	14	87839655	0.522021	NS	0.231517	4.57074
rs11215135	11	114667390	0.522022	NS	0.92293	8.58849
rs17086609	13	28355574	0.522026	NS	0.166733	5.72367
rs6756536	2	102479941	0.522056	NS	0.377624	6.6875
rs57007882	1	161375728	0.522069	NS	0.670075	5.59687
rs2138239	3	58363414	0.522088	NS	0.614085	5.1818
rs76249391	12	56261446	0.522088	NS	0.240416	7.85962
rs116973687	6	126685147	0.522097	NS	1.12058	0.749933
rs74127641	1	161338734	0.5221	NS	0.571139	5.62922
rs10870074	9	136489962	0.52211	NS	0.41	6.18205
rs2310242	2	102260903	0.522115	NS	1.12916	4.07049
rs9617429	22	48632044	0.522116	NS	0.550636	1.80881
rs1449227	5	89703389	0.522128	NS	0.475395	1.26578
rs35540104	14	80850481	0.522159	NS	0.599833	1.46489
rs9562516	13	43857602	0.522174	NS	0.537494	6.94169
rs80204597	17	39964785	0.52218	NS	0.44	6.73446
rs11720093	3	50524611	0.522199	NS	0.422137	4.93372
rs2243170	1	206836565	0.522202	NS	0.554437	8.38364
rs719250	2	102007256	0.522209	NS	0.228254	13.7366
rs743659	3	46447524	0.522213	NS	0.566745	2.52034
rs3846073	3	153597613	0.522222	NS	0.504975	4.28244
rs7905531	10	60619767	0.522225	NS	0.498397	9.12669
rs7298592	12	65705950	0.522227	NS	0.286007	4.08403
rs1413620	10	114332996	0.522236	NS	0.531507	5.51181
rs7230431	18	67754434	0.522251	NS	0.563116	3.7631
rs17405676	5	96846912	0.522251	NS	0.467868	4.76022
rs12770090	10	60284583	0.522257	NS	0.567627	1.83439
rs11204072	8	19792822	0.522264	NS	0.305614	4.80311
rs4507470	5	73219224	0.522265	NS	0.540555	1.01518
rs7135650	12	40392300	0.522265	NS	0.599083	7.84536
rs7975313	12	88675	0.522271	NS	0.470213	7.23932
rs6000351	22	36614820	0.522274	NS	0.433705	1.08931
rs6475667	9	22608037	0.52228	NS	0.575934	1.39975
rs12995648	2	53155282	0.522284	NS	0.367287	4.66615
rs10132938	14	35290304	0.522293	NS	0.506162	3.78644
rs72883534	2	180996959	0.522295	NS	0.426732	8.61304
rs73085878	3	58457336	0.522313	NS	0.829277	4.61486
rs2465665	2	200613541	0.522331	NS	0.407554	0.66
rs1433026	5	150752425	0.522358	NS	0.564801	1.07182
rs1163787	12	17590914	0.522373	NS	0.301662	3.45961
rs2103673	1	6434339	0.522383	NS	0.416773	5.72633
rs10269037	7	37336846	0.522407	NS	0.210238	8.48645
rs35462609	5	179181111	0.522426	NS	0.421545	1.3607
rs61972490	13	99435256	0.522445	NS	1.10766	7.53476
rs2910191	5	160415666	0.522454	NS	0.837854	0.988231
rs1029153	10	44371698	0.522471	NS	0.477703	0.958593
rs10588133	5	132687280	0.522479	NS	1.61821	6.77322
rs11709049	3	10580109	0.522542	NS	0.411947	5.40616
rs1107593	16	75227431	0.522547	NS	1.02567	1.64171
rs2123067	15	32800306	0.522552	NS	0.883459	8.31274
rs12045855	1	242797395	0.522567	NS	0.549363	8.82055
rs17602709	3	188352620	0.522577	NS	0.267955	4.79853
rs2590488	14	80733499	0.522583	NS	0.375633	11.1399
rs7622818	3	18677356	0.522583	NS	0.764264	7.15166
rs9576911	13	31754981	0.522585	NS	0.350714	3.28478
rs16964149	16	61995261	0.522603	NS	0.237697	6.26254
rs563113	1	92143295	0.522623	NS	0.929839	6.66475
rs12762875	10	48882105	0.522631	NS	0.546717	7.47967
rs1985372	16	11020982	0.522634	NS	0.707531	3.41358
rs3181350	9	114931414	0.522639	NS	0.855161	7.02285
rs1011297	1	152625472	0.522662	NS	0.622977	0.952628
rs72885237	2	181035182	0.522674	NS	0.49163	6.18676
rs10850630	12	116425436	0.522674	NS	0.40694	3.49053
rs12406128	1	22407727	0.522684	NS	0.501398	4.59167
rs77116169	18	69852874	0.522739	NS	0.603573	5.80769
rs1002101	12	5383294	0.522764	NS	0.988635	10.8575
rs2184069	1	160873349	0.522793	NS	0.369459	1.25579
rs724444	10	76128443	0.522802	NS	0.381707	1.1493
rs17086665	5	96768778	0.522802	NS	0.431972	5.68922
rs56275638	2	191123918	0.522808	NS	0.610737	5.3364
rs2910185	5	160407079	0.522829	NS	0.48775	6.10319
rs7090790	10	3374545	0.522838	NS	0.417373	6.63878
rs9302185	15	54662666	0.522848	NS	0.622977	0.952628
rs10258680	7	50886641	0.522888	NS	0.422137	3.4826
rs11569501	19	6691620	0.522889	NS	0.787718	11.3467
rs4351678	1	198466853	0.522909	NS	0.214243	3.85935
rs76180569	16	68534965	0.522912	NS	0.503389	5.45925
rs6544646	2	43349858	0.522925	NS	0.441928	5.67797
rs10908468	1	155497486	0.52293	NS	0.512055	1.15421
rs1002272	9	115298724	0.522932	NS	1.08747	3.67101
rs12324161	15	38575089	0.52294	NS	1.07369	8.28784
rs612502	6	116705788	0.522942	NS	0.271662	12.1018
rs6916510	6	130286295	0.522949	NS	0.398748	7.52477
rs11205821	1	51166212	0.522953	NS	0.404228	3.75071
rs2987322	13	67181559	0.522966	NS	0.488262	6.21414
rs2211179	1	22363924	0.522973	NS	0.262488	0.722011
rs77695293	1	161438293	0.522992	NS	0.439204	7.4006
rs12880014	14	80783612	0.523011	NS	0.331512	8.59399
rs169724	9	90828217	0.523012	NS	0.5001	4.11995
rs7834323	8	10814474	0.523035	NS	0.319687	3.77202
rs17244648	15	78910407	0.52308	NS	0.221133	3.38093
rs2630271	14	80727485	0.523099	NS	0.300333	6.49543
rs920956	13	93451048	0.523111	NS	0.688477	7.16032
rs10978848	9	107426393	0.523115	NS	0.564801	1.07182
rs11135480	5	96774878	0.523117	NS	1.49589	6.8488
rs79015938	14	97957733	0.523128	NS	0.488057	1.87267
rs116576255	5	567511	0.523154	NS	0.920978	4.88019
rs3733086	3	48662086	0.523156	NS	0.482804	12.7368
rs798036	1	116766208	0.523158	NS	0.81074	1.4212
rs72932376	2	203714616	0.523159	NS	0.490204	5.59088
rs1854853	6	167119574	0.523194	NS	0.591439	5.96211
rs11604768	11	128493822	0.523218	NS	0.746391	1.60281
rs12679529	8	10945955	0.523218	NS	0.278927	4.64734
rs3784434	15	87936273	0.523243	NS	0.283901	4.98034
rs17437411	7	27158467	0.523259	NS	0.714073	11.9583
rs1543509	6	137144519	0.523273	NS	0.395727	5.1656
rs79085032	1	183287809	0.523277	NS	0.425323	7.27336
rs3020044	11	71274371	0.523285	NS	0.740878	12.5323
rs6928198	6	20580163	0.523287	NS	1.06775	7.34894
rs142566311	2	100223386	0.523293	NS	0.245153	8.56931
rs479952	3	159973261	0.523294	NS	0.62498	3.02514
rs2431689	5	160472115	0.52331	NS	0.565862	2.39904
rs814228	12	39990100	0.523322	NS	0.929193	4.08359
rs17456102	14	35158789	0.52333	NS	0.952103	11.0985
rs17045647	3	66959187	0.523335	NS	0.494975	6.97302
rs1856564	10	58257691	0.52334	NS	0.540648	5.40989
rs2070171	2	68386578	0.523342	NS	0.168226	4.53393
rs56377169	14	102263544	0.523343	NS	0.555518	5.62852
rs7222252	17	39290965	0.523346	NS	0.44	9.2523
rs6757456	2	222122109	0.523363	NS	1.27334	12.1933
rs4820268	22	37073551	0.523378	NS	0.391152	0.666783
rs11578366	1	100931296	0.523387	NS	1.18794	3.66281
rs72702262	14	97983524	0.523402	NS	1.22217	3.69685
rs280789	3	1606360	0.523406	NS	0.39975	5.4733
rs2233299	5	151045906	0.523408	NS	0.333916	5.41202
rs6448429	4	26065241	0.52341	NS	1.45468	11.9851
rs10516727	4	84719438	0.523411	NS	0.470213	7.23932
rs2836848	21	39029299	0.523419	NS	0.222036	4.88809
rs10946398	6	20660803	0.523429	NS	1.16936	4.75756
rs4262084	5	73225375	0.523436	NS	0.587707	11.5559
rs2600825	5	102284760	0.523442	NS	0.245561	7.2626
rs11692116	2	230355656	0.523445	NS	0.505767	2.38202
rs12351988	9	127251022	0.52345	NS	0.60075	6.86978
rs6105333	20	1558774	0.523457	NS	0.292062	1.72241
rs2240053	4	7763768	0.523459	NS	0.970979	7.32266
rs76199091	14	35377861	0.523466	NS	0.553624	0.453431
rs41294623	10	5994494	0.52347	NS	0.450999	0.998449
rs1051319	21	43053757	0.523481	NS	0.840119	4.53129
rs12355507	10	6417858	0.52349	NS	0.659242	2.254
rs989597	13	83210470	0.52351	NS	0.498899	3.74868
rs118096010	6	159021409	0.52352	NS	0.580086	8.2779
rs12142199	1	1313807	0.523528	NS	0.237697	6.26254
rs77374926	2	43492689	0.523529	NS	0.446766	1.78298
rs36044341	5	103291144	0.523577	NS	0.263249	4.40257
rs838552	2	233513383	0.523577	NS	0.250998	5.97496
rs6596	16	50675812	0.523584	NS	0.226936	4.44311
rs12900374	15	82741261	0.523591	NS	0.221585	12.6531
rs77584282	9	120910105	0.523591	NS	0.366742	4.29844
rs10812849	9	28585457	0.523596	NS	1.41806	12.517
rs16892766	8	116618444	0.523639	NS	0.810123	2.47984
rs12638598	3	45928500	0.523663	NS	0.491325	4.08468
rs12885045	14	97932733	0.523667	NS	0.290172	2.93546
rs2833888	21	32555250	0.523669	NS	0.528961	5.91515
rs76587822	4	26088475	0.523669	NS	0.234307	0.879432
rs4991802	22	22179031	0.52367	NS	0.23622	6.6165
rs9654421	5	73247386	0.523691	NS	0.619839	3.84918
rs224039	10	62763721	0.523706	NS	0.316386	3.33847
rs1057293	6	134172259	0.523727	NS	0.575239	9.00598
rs6965329	7	8122351	0.52373	NS	0.785684	1.80757
rs60068692	19	48733208	0.523757	NS	0.487237	0.971905
rs2139660	1	160831701	0.523771	NS	1.08922	5.41253
rs11043047	11	2193998	0.523772	NS	0.785239	2.97604
rs511590	11	114570526	0.523777	NS	0.904655	9.17156
rs310786	12	77042368	0.523786	NS	0.319061	1.3792
rs6499192	16	68673410	0.523787	NS	0.497795	4.862
rs2329572	7	50990437	0.523791	NS	0.493457	6.50441
rs11625697	14	103998463	0.523794	NS	0.422137	4.93372
rs11175456	12	40173779	0.523795	NS	0.835284	6.93687
rs12735745	1	101520332	0.523814	NS	0.879432	7.23851
rs57841279	1	161355098	0.523816	NS	1.27236	12.5816
rs8049882	16	11025629	0.52384	NS	0.390128	5.34985
rs117225869	9	34723027	0.52385	NS	1.20847	11.4074
rs11905385	20	6741303	0.523856	NS	0.65284	7.39549
rs11745157	5	96796367	0.523867	NS	0.308221	4.84699
rs62323901	4	122160793	0.523886	NS	0.908075	1.15022
rs11630897	15	68404282	0.523896	NS	0.481144	7.56928
rs772657	5	544326	0.523911	NS	0.986762	4.54183
rs16969954	15	33354127	0.523917	NS	0.359583	4.86959
rs13014054	2	33453857	0.523929	NS	0.642884	1.05228
rs2053160	17	75340117	0.523934	NS	0.606795	0.5781
rs1359978	13	23239711	0.523937	NS	0.560803	8.94079
rs10512374	9	107973283	0.52398	NS	0.417732	1.83407
rs74886553	17	42565654	0.523988	NS	0.530754	5.50283
rs12131917	1	160854254	0.523997	NS	0.325883	0.715122
rs12613538	2	203600302	0.524	NS	0.644515	4.6421
rs838545	2	233522049	0.524019	NS	0.387943	1.58685
rs35584816	11	680408	0.524022	NS	0.547175	6.31998
rs79578535	4	26099121	0.524024	NS	0.324962	1.22723
rs12915440	15	62470019	0.524031	NS	0.548908	5.37008
rs17085526	6	154555370	0.52404	NS	0.9	12.0945
rs9307441	4	117743370	0.524048	NS	0.930967	12.5735
rs252703	5	107361808	0.524058	NS	1.31514	8.23431
rs4795403	17	39929469	0.524083	NS	0.47676	6.15456
rs955921556	5	159354254	0.524093	NS	0.462709	4.68668
rs112502530	3	48958385	0.524107	NS	0.395727	5.1656
rs1433375	4	129416904	0.524163	NS	0.720972	8.10719
rs78131957	2	102550129	0.524166	NS	0.640859	10.6005
rs4045344	5	595755	0.524182	NS	0.417852	7.16006
rs4648011	4	102554287	0.524195	NS	1.01084	7.14401
rs2108078	7	43822322	0.524217	NS	0.411461	2.02832
rs6692113	1	50766827	0.524221	NS	0.903881	6.10881
rs194754	14	68749299	0.524226	NS	0.750133	3.01641
rs11739020	5	96778134	0.524231	NS	0.761118	2.0387
rs11194173	10	108579924	0.524244	NS	0.931075	11.7938
rs1490387	6	126512937	0.524244	NS	1.51304	5.61374
rs7024973	9	81858559	0.524266	NS	0.602412	5.13323
rs7422734	2	233407146	0.524274	NS	0.448665	6.85926
rs11081884	18	35180952	0.524289	NS	0.595147	7.18357
rs6687574	1	152626396	0.524294	NS	1.18802	2.14583
rs1550363	5	125144836	0.524306	NS	0.619112	7.62463
rs4807901	19	6796723	0.524311	NS	0.985951	3.58001
rs78397921	14	80724205	0.524318	NS	0.740135	1.62487
rs60617249	7	50944161	0.52434	NS	0.240416	12.1747
rs7568166	2	161033481	0.52434	NS	0.133791	4.41912
rs4681823	3	58213903	0.524357	NS	0.803243	1.50814
rs3779331	7	78047826	0.524358	NS	0.259808	8.32578
rs914945	1	242839887	0.524414	NS	1.2256	8.60751
rs2838538	21	44267388	0.524447	NS	0.45299	1.34674
rs11998187	8	13252295	0.524454	NS	0.314166	10.6203
rs74268399	2	230342969	0.524486	NS	0.522111	1.45582
rs4912797	5	142062352	0.524512	NS	0.395095	9.47391
rs1790597	18	69883738	0.524533	NS	0.953205	5.93644
rs2164491	18	69817976	0.524549	NS	0.166433	4.17756
rs9427374	1	161436266	0.524554	NS	0.764853	6.52314
rs74127629	1	161335524	0.524557	NS	0.670373	5.05057
rs79180076	2	180968137	0.524578	NS	0.459783	5.9708
rs10878551	12	40418321	0.524586	NS	1.53948	13.4796
rs446638	6	14954209	0.524589	NS	0.807341	6.21583
rs12679357	8	78407154	0.52463	NS	0.388587	5.50195
rs2738058	8	6964095	0.524634	NS	0.280535	3.05748
rs4630327	11	111668603	0.524635	NS	0.331512	2.78512
rs296571	1	200967093	0.524643	NS	0.614736	6.40746
rs10113944	9	77447281	0.524651	NS	0.794292	1.65997
rs6862503	5	173818128	0.524676	NS	0.146969	6.95276
rs10792768	11	71545682	0.524681	NS	1.63306	3.1053
rs6800001	3	33039610	0.524689	NS	0.563028	4.59646
rs36271	5	51652219	0.52469	NS	0.361248	1.31822
rs28998822	17	27793392	0.524697	NS	0.6179	7.59943
rs4698977	4	101866266	0.524698	NS	0.840595	5.58758
rs4964471	12	106585970	0.524709	NS	0.472546	3.47265
rs13053889	22	17099504	0.524713	NS	1.81155	13.0001
rs76905990	19	54297822	0.52472	NS	0.124097	7.39485
rs10085451	7	50937608	0.524723	NS	0.360278	5.86997
rs57648519	3	49775736	0.524744	NS	1.40335	4.31822
rs13275576	8	128276866	0.524753	NS	0.313209	7.68024
rs74156078	10	62647696	0.524766	NS	0.462817	4.79976
rs207800	21	18060535	0.524775	NS	0.703278	13.2007
rs76252836	11	76621242	0.524782	NS	0.670075	5.59687
rs6754677	2	233290815	0.524789	NS	0.330303	12.0255
rs7027354	9	22625343	0.524793	NS	0.75809	3.7389
rs1834164	2	185367742	0.524806	NS	0.770844	7.01437
rs35355673	14	88009577	0.524819	NS	1.17754	5.70657
rs3782567	12	12992679	0.524838	NS	0.317805	1.28476
rs7808705	7	116144284	0.524848	NS	0.410853	4.52762
rs7367706	1	66242173	0.524855	NS	0.353977	6.13897
rs6581430	12	61766297	0.524859	NS	0.626977	7.13465
rs12563220	1	240384420	0.524861	NS	0.283019	0.540833
rs3003974	10	35411822	0.524864	NS	0.481144	7.56928
rs12097713	1	19856920	0.52487	NS	1.6712	6.6978
rs13161248	5	150325165	0.524875	NS	0.325883	0.715122
rs1009570	17	40440173	0.524903	NS	0.195192	7.01801
rs4807543	19	1106108	0.524913	NS	0.847644	7.97768
rs1002371	7	50420511	0.524929	NS	0.350143	0.617171
rs11176575	12	40426406	0.524932	NS	0.425323	11.8959
rs244120	20	44567064	0.524936	NS	0.412068	5.03406
rs10209743	2	153695518	0.524939	NS	1.09279	7.10018
rs1352876	12	40155906	0.524947	NS	0.626897	1.88611
rs67864003	2	230334353	0.524954	NS	0.760329	2.68108
rs2246832	3	49843701	0.524959	NS	0.644438	5.38823
rs73110339	2	230348765	0.524981	NS	0.93835	5.59273
rs7299460	12	47902485	0.524986	NS	0.360278	5.86997
rs111953564	18	12782499	0.525013	NS	0.226936	4.44311
rs6450514	5	59254713	0.525016	NS	1.18326	9.4946
rs12529149	6	19321070	0.525022	NS	0.246171	4.0295
rs13223324	7	72226285	0.525027	NS	1.14394	1.64733
rs4756191	11	35113255	0.525059	NS	0.264197	1.24559
rs56129312	13	99388526	0.525076	NS	0.49163	6.42891
rs183721	16	77844223	0.525088	NS	0.654905	5.34009
rs200605354	1	100783416	0.52511	NS	1.13481	6.45998
rs4428873	1	242803186	0.525122	NS	0.972985	4.11508
rs3181349	9	114931725	0.52513	NS	0.544885	2.27662
rs1612325	11	114679612	0.525163	NS	0.620161	5.20333
rs12063826	1	242720387	0.525191	NS	0.500999	12.0673
rs6664922	1	169584302	0.525203	NS	0.554707	0.544059
rs7941822	11	132544691	0.525204	NS	0.770779	11.6559
rs76285753	14	80977786	0.525206	NS	0.226936	4.44311
rs12937003	17	39645162	0.525208	NS	0.600666	5.42407
rs17349703	18	72220004	0.525217	NS	1.27664	5.3956
rs2041580	7	21052555	0.525225	NS	2.5692	8.16447
rs79176919	14	88045596	0.525233	NS	0.785493	6.53888
rs1147022	11	104726168	0.52525	NS	0.655591	1.63811
rs3771811	2	75092532	0.525251	NS	0.413884	5.77737
rs12772482	10	132481355	0.525255	NS	0.325883	0.715122
rs1420872	16	50773868	0.52529	NS	1.64854	14.6386
rs9294256	6	82409205	0.525298	NS	0.707884	7.56963
rs113113034	2	184896258	0.525301	NS	0.604897	5.7086
rs7568370	2	205034367	0.525305	NS	0.91351	11.6174
rs3893376	4	15740451	0.525309	NS	0.305614	5.13317
rs8081095	17	47735122	0.525318	NS	0.787591	4.50018
rs7103364	11	82096177	0.52532	NS	0.486415	3.79476
rs58438406	20	44442709	0.525347	NS	1.18326	9.4946
rs12118735	1	200981832	0.525362	NS	0.417253	4.06544
rs6534357	4	122668198	0.525363	NS	2.61603	7.793
rs4818065	21	39665796	0.525366	NS	0.554437	4.60011
rs7200772	16	68412908	0.525373	NS	0.548908	5.37008
rs10177416	2	184532834	0.525412	NS	0.296816	10.0071
rs10821803	10	60624546	0.525416	NS	0.604897	5.77145
rs76080462	1	192535128	0.525416	NS	0.626897	1.88611
rs62359395	5	40356375	0.525437	NS	2.26252	7.27537
rs11097014	4	40058748	0.525444	NS	0.828794	5.68611
rs10891705	11	114571221	0.52545	NS	0.33121	7.44745
rs12097797	1	48962631	0.525458	NS	1.12049	6.55129
rs2421668	2	73657969	0.525461	NS	0.533854	1.10295
rs78192709	17	39644289	0.525466	NS	0.707107	1.55563
rs9642880	8	127705823	0.525483	NS	0.749266	3.3173
rs732169	1	233009577	0.525498	NS	0.476865	2.93165
rs3091307	5	132653444	0.525503	NS	0.909725	8.16133
rs74508127	5	96690918	0.525508	NS	0.662873	1.02869
rs8041607	15	78839023	0.525513	NS	0.409634	2.42196
rs76290622	2	102226618	0.525532	NS	0.471805	10.9509
rs116781404	3	48692770	0.52556	NS	0.462493	6.11213
rs12812284	12	6417451	0.525579	NS	0.533479	11.4006
rs80115847	3	159937985	0.525582	NS	0.702922	12.7974
rs532777	1	116694291	0.525595	NS	0.298831	3.60652
rs17111153	14	80831907	0.525603	NS	0.763479	1.64107
rs79102984	10	60644471	0.525613	NS	0.359722	7.21437
rs77908676	3	159972332	0.525634	NS	0.647843	9.26543
rs16914677	10	60263276	0.525642	NS	0.484252	3.0807
rs1624005	14	42913159	0.525649	NS	0.78	6.25257
rs12120973	1	161531655	0.525649	NS	0.311127	2.46073
rs12892368	14	80772901	0.525656	NS	0.539073	7.18727
rs11205046	1	152624567	0.525656	NS	0.336155	4.72189
rs2238573	19	945013	0.52566	NS	0.418927	1.1091
rs2042097	1	197502220	0.525669	NS	0.645678	2.14376
rs1533298	2	110858727	0.52567	NS	0.827164	5.12306
rs41454652	10	12729099	0.525673	NS	0.284605	0.392556
rs7258844	19	14439483	0.525679	NS	0.442267	5.66615
rs4593441	7	142113214	0.525682	NS	1.1349	13.1059
rs200659938	21	39102418	0.525683	NS	2.21025	7.793
rs202563	6	137140355	0.525698	NS	0.701213	1.23665
rs4370045	3	161226077	0.525707	NS	0.403361	3.83678
rs11234218	11	71566935	0.525714	NS	0.291548	2.92884
rs221744	6	165456698	0.525764	NS	0.737089	6.17982
rs13186168	5	40375945	0.525765	NS	0.850647	3.8855
rs115382894	2	181394204	0.525786	NS	0.895489	7.40797
rs79799678	4	122356507	0.525798	NS	0.636946	7.15268
rs7070102	10	60448185	0.525801	NS	0.28178	4.62258
rs11098254	4	114531300	0.525801	NS	0.746391	1.60281
rs9875972	3	105416007	0.525805	NS	0.748465	4.80089
rs12109836	5	514387	0.525805	NS	0.504876	7.66968
rs79102526	14	35377966	0.525807	NS	0.458258	4.48118
rs12424128	12	69876442	0.525828	NS	0.90377	11.8486
rs78949030	10	35511924	0.525828	NS	0.480521	1.65061
rs9478332	6	152475105	0.525831	NS	0.864928	7.66555
rs72637416	1	17339032	0.525848	NS	0.54231	1.71105
rs6017344	20	44440252	0.525854	NS	2.44037	8.00185
rs1339581	10	58267339	0.525877	NS	0.33541	5.72735
rs7896287	10	60384036	0.525885	NS	0.604152	6.47946
rs10761534	10	60644529	0.525885	NS	0.51	8.78737
rs4240858	1	188735609	0.525902	NS	0.778781	6.08107
rs3935401	1	161363768	0.52592	NS	0.212838	1.09165
rs1899982	5	40424943	0.525927	NS	0.75809	3.7389
rs56206527	16	10946683	0.525943	NS	0.354401	3.66079
rs6883501	5	159385994	0.525955	NS	0.623779	7.44357
rs6984987	8	124163207	0.525978	NS	0.448665	6.85926
rs4143303	1	198701340	0.525984	NS	0.292062	1.72241
rs13408661	2	102338622	0.525985	NS	0.527826	10.2632
rs7853287	9	114787047	0.525992	NS	0.501398	4.59167
rs6452899	5	73245860	0.525998	NS	0.724293	1.59844
rs2006885	19	18162600	0.526018	NS	0.224054	5.91974
rs67890920	4	122202609	0.526022	NS	0.662193	9.60539
rs62206859	20	44437103	0.526049	NS	0.425558	1.06626
rs62397648	6	20691592	0.526058	NS	0.546077	3.79587
rs36106361	3	159907584	0.526092	NS	0.237908	3.65478
rs2290566	17	79307741	0.526107	NS	0.444522	6.77063
rs938044	15	47742160	0.526119	NS	0.447437	13.5796
rs1511324	2	454860	0.526124	NS	0.678896	9.23523
rs12054998	5	35839245	0.526125	NS	0.516624	2.02168
rs71650502	1	92670082	0.526144	NS	0.788606	5.73063
rs4073250	1	206731698	0.526177	NS	0.472546	3.47265
rs4434585	8	10958540	0.52619	NS	0.528772	5.42859
rs11500415	11	41905177	0.526205	NS	0.471911	6.4446
rs6923419	6	106089875	0.526209	NS	0.740135	1.62487
rs1892502	10	79335615	0.526213	NS	1.55692	4.00351
rs132824	22	45148465	0.526222	NS	1.71959	6.56181
rs10509461	10	82922981	0.52623	NS	0.667158	5.20403
rs11579965	1	183594026	0.526247	NS	0.439659	2.1783
rs79710370	2	43681338	0.526247	NS	0.370675	7.02971
rs6892037	5	110031678	0.526265	NS	0.424617	7.63901
rs1127767	2	53728845	0.526281	NS	2.28399	7.08652
rs7994531	13	42403303	0.526289	NS	0.451885	5.04177
rs12040399	1	100810975	0.526291	NS	0.448776	4.72195
rs74600799	2	206517763	0.526294	NS	1.08536	5.92801
rs11215001	11	114467357	0.526297	NS	1.40146	12.9944
rs891184	19	17580942	0.526328	NS	0.555698	1.38076
rs114753576	3	48756993	0.526332	NS	0.459783	5.9708
rs1551684	10	60390445	0.526335	NS	0.620806	5.97291
rs1551923	14	97912647	0.52634	NS	0.418927	6.53394
rs4658863	1	242841487	0.526356	NS	0.416653	6.08819
rs75232068	3	58388485	0.52636	NS	0.878977	3.86048
rs7676659	4	26055991	0.526366	NS	0.66174	4.76297
rs73816555	5	159362544	0.526403	NS	0.432897	5.55476
rs6892697	5	136008474	0.526414	NS	0.102956	9.35336
rs116878720	6	111237534	0.526415	NS	0.936963	12.5546
rs10456964	6	127088789	0.526445	NS	0.702709	12.9855
rs34993077	11	61016205	0.526449	NS	0.371753	4.17197
rs17449022	1	100976811	0.526461	NS	1.12049	7.99732
rs12413825	10	88460300	0.526509	NS	1.27008	5.02397
rs62579868	9	136248643	0.526514	NS	1.12716	0.61041
rs11713627	3	58321219	0.526528	NS	0.750866	2.39835
rs626713	9	133132601	0.526588	NS	0.59716	12.8967
rs59240463	7	27114407	0.526619	NS	0.615955	6.42181
rs34230287	17	4710335	0.526629	NS	0.174929	6.1994
rs1008944	6	106137727	0.526634	NS	1.02377	5.35825
rs4695772	4	174153615	0.526646	NS	1.26376	11.2299
rs11154370	6	126846446	0.52665	NS	1.00841	2.65919
rs34954423	1	206667804	0.526656	NS	0.602412	2.76226
rs12170039	22	21692498	0.52669	NS	0.517687	3.07953
rs75040112	7	28098582	0.526711	NS	0.56356	8.9882
rs74589926	2	43676123	0.526712	NS	0.605805	9.11593
rs3782721	12	6356797	0.526718	NS	0.404228	4.31154
rs112035728	2	230280532	0.526719	NS	0.257294	2.45449
rs6736822	2	102481944	0.526738	NS	0.234947	6.14597
rs6981038	8	17417200	0.526763	NS	0.741418	7.07874
rs1530653	3	135044555	0.526765	NS	0.65192	0.720139
rs11215137	11	114669765	0.526777	NS	0.311127	0.0141421
rs3826793	19	46787394	0.526799	NS	0.530754	7.66306
rs113189713	17	42414786	0.526815	NS	0.432319	9.85236
rs9533139	13	42525512	0.526825	NS	0.46076	6.96627
rs74411394	15	38634357	0.526825	NS	0.845104	3.80017
rs13188370	5	159342121	0.526842	NS	0.953205	5.93644
rs11636636	15	23871882	0.526846	NS	0.674314	5.86316
rs77262907	14	35026528	0.526854	NS	0.825167	2.6513
rs207411	2	31315773	0.526854	NS	0.522398	3.91996
rs4240266	4	122052439	0.526865	NS	1.12916	4.54653
rs4978978	9	111040153	0.526896	NS	0.46	0.94578
rs1003643	22	39280489	0.526913	NS	0.4245	7.26899
rs17013095	2	33478322	0.526914	NS	0.377359	0.948683
rs7217133	17	39774009	0.52693	NS	2.31074	7.44153
rs6505162	17	30117165	0.526933	NS	0.62498	8.29005
rs2289475	2	233272947	0.526938	NS	0.590678	4.73491
rs12545204	8	58973753	0.526951	NS	0.841071	1.91818
rs7486401	12	83730034	0.526958	NS	0.424971	7.38193
rs76707602	7	50220893	0.52697	NS	0.346121	8.41689
rs9533074	13	42339178	0.526973	NS	0.359583	4.37105
rs78612648	5	150336197	0.526983	NS	0.596154	2.42549
rs3759702	14	59094859	0.526994	NS	0.358469	5.82064
rs11175814	12	40271652	0.527005	NS	0.517687	3.07953
rs78848661	2	185134389	0.527006	NS	0.242281	3.11225
rs3807592	7	27097110	0.52703	NS	0.521249	5.29279
rs240965	6	111323321	0.527047	NS	0.628808	5.5879
rs74413827	12	56180847	0.527054	NS	0.577408	2.37683
rs4646947	6	34878500	0.527064	NS	0.404228	5.93372
rs12564878	1	200883692	0.527066	NS	0.530094	5.98709
rs931454	5	67955422	0.527083	NS	0.399375	10.5459
rs118136387	19	18297619	0.527097	NS	0.356931	5.58389
rs72649467	1	22399878	0.527126	NS	0.550636	1.80881
rs11989433	8	40685533	0.527129	NS	0.521536	1.11306
rs11087739	20	6672177	0.527142	NS	0.467119	12.2427
rs72937253	3	50890371	0.527142	NS	1.11808	3.73146
rs2280848	8	138132671	0.527144	NS	0.301662	3.45961
rs2577007	15	96260031	0.527146	NS	0.900999	5.04322
rs2677061	7	93711268	0.527181	NS	0.604897	7.05484
rs6760275	2	102463147	0.527182	NS	0.172047	5.5159
rs45572135	14	87934023	0.527189	NS	0.922768	5.39652
rs4479012	11	87974571	0.527228	NS	1.52918	5.73209
rs2720022	12	121672105	0.527251	NS	0.415331	8.22188
rs9643765	8	82788895	0.527257	NS	0.231948	13.6922
rs9835389	3	169068843	0.527259	NS	2.75144	7.26443
rs12594342	15	54662352	0.52726	NS	0.426263	1.4206
rs16905837	8	78591920	0.527261	NS	0.540555	1.01518
rs12046030	1	152574413	0.527262	NS	1.04192	7.63761
rs11627475	14	97911137	0.527274	NS	1.48506	6.68241
rs11644299	16	75197968	0.527274	NS	0.96566	3.8048
rs4921209	5	159284211	0.527294	NS	0.494267	6.45806
rs13171242	5	144519925	0.527308	NS	0.32573	3.83296
rs17358956	1	163349144	0.52731	NS	1.04192	7.63761
rs1678778	1	93036894	0.527326	NS	0.474552	6.72039
rs167529	5	170417451	0.52733	NS	0.30692	0.38833
rs117341416	20	49811496	0.527338	NS	0.207364	2.36097
rs12431110	13	101051600	0.527339	NS	0.416773	0.824439
rs115914233	5	40415779	0.527348	NS	0.678896	9.23523
rs11164226	1	92357632	0.52735	NS	0.28931	9.9617
rs34703275	5	159112921	0.527354	NS	0.650922	2.18829
rs61780327	1	100984254	0.527355	NS	1.11441	4.40637
rs10519278	15	50496966	0.527379	NS	0.824803	4.05628
rs2238190	14	72433896	0.527399	NS	0.345543	4.12704
rs60342931	6	20809870	0.527423	NS	0.678896	9.23523
rs2826929	21	21643584	0.527451	NS	0.630159	4.77634
rs10489448	1	7901741	0.527452	NS	0.41	6.18205
rs2790231	10	58229249	0.527453	NS	0.443959	4.82831
rs7087726	10	60402824	0.527496	NS	0.887356	2.65772
rs12293369	11	581803	0.5275	NS	0.985647	12.5267
rs13034967	2	119017479	0.527502	NS	1.04317	0.430116
rs587663159	3	50362645	0.527504	NS	0.466262	5.66654
rs17491714	12	58008696	0.527566	NS	0.398748	7.68792
rs10754222	1	197375331	0.527578	NS	0.553624	6.06426
rs4888364	16	75245612	0.527584	NS	0.417971	5.34443
rs7927761	11	655603	0.527606	NS	0.48775	6.10319
rs11099240	4	133436700	0.527613	NS	0.862206	2.78975
rs4534419	1	198512662	0.527615	NS	0.398748	7.68792
rs78167671	9	120892806	0.527621	NS	0.300167	3.56345
rs6560017	9	87702204	0.527622	NS	1.00225	0.894763
rs1354717	1	63680811	0.527633	NS	0.211187	3.05531
rs17598816	14	35374098	0.527635	NS	0.351852	4.09277
rs10784387	12	40141316	0.527642	NS	1.12058	0.749933
rs706019	7	26929256	0.527654	NS	0.481352	1.00742
rs7612114	3	171226113	0.527655	NS	0.504579	5.24545
rs16991026	20	46051200	0.527656	NS	0.296985	4.47896
rs116359986	2	100350934	0.527664	NS	0.506458	5.38072
rs10094624	8	139074257	0.527673	NS	0.687823	1.51479
rs1464969	7	26986535	0.527676	NS	0.530471	7.72364
rs41295083	10	6077312	0.527689	NS	0.422019	1.01454
rs10500628	11	4905717	0.527705	NS	0.497293	3.99025
rs1924947	13	72515228	0.527706	NS	0.580086	8.18233
rs6537730	1	112231203	0.527718	NS	0.429069	4.40387
rs6012799	20	50012919	0.527719	NS	0.422729	5.33938
rs6777105	3	58321917	0.527742	NS	1.41718	12.8956
rs17703197	6	34875173	0.527748	NS	0.486107	0.973139
rs17817076	2	190987271	0.527769	NS	0.422493	4.47243
rs12456693	18	45334299	0.527772	NS	0.491223	0.533479
rs10128024	1	152636235	0.527781	NS	0.438292	0.249199
rs7156171	14	31901281	0.527791	NS	0.532447	6.20368
rs7578484	2	62298568	0.527802	NS	0.682495	5.25048
rs10086778	8	10956630	0.527806	NS	1.44433	3.11368
rs115505899	2	102552623	0.527809	NS	0.56648	6.59601
rs140589352	1	201008899	0.527809	NS	0.249199	4.45219
rs117762692	11	691888	0.527822	NS	0.524118	4.50871
rs34024673	3	58175194	0.527823	NS	0.58258	4.06175
rs12276500	11	71389412	0.527829	NS	1.05622	1.99133
rs9641412	7	78479337	0.527844	NS	0.647688	0.84386
rs10425791	19	46712717	0.527868	NS	0.217715	3.38293
rs4836846	9	121294348	0.527869	NS	0.526213	4.98884
rs4963975	12	26290097	0.527889	NS	0.475395	1.26578
rs10888502	1	152573517	0.52789	NS	0.47392	4.73462
rs4740766	9	4304915	0.5279	NS	0.413401	8.72077
rs1943733	11	84889553	0.527903	NS	0.951525	10.9325
rs803127	17	40582412	0.527904	NS	0.447325	4.06363
rs2618463	8	11506629	0.527908	NS	0.664756	6.14656
rs11254539	10	17345945	0.527914	NS	0.280535	3.05748
rs4849135	2	110857502	0.527946	NS	0.565951	11.439
rs12127882	1	200995869	0.527953	NS	0.360694	6.98417
rs511546	1	92142704	0.527953	NS	0.587878	1.01612
rs10791573	11	102474404	0.52796	NS	0.462709	2.70994
rs3845978	3	157441905	0.52797	NS	0.720972	12.1599
rs16958199	16	11274379	0.527987	NS	0.689783	1.53287
rs72827007	17	34345278	0.527995	NS	0.518556	3.89525
rs75263594	5	96892368	0.527999	NS	0.381707	1.45839
rs1165189	6	25849551	0.528028	NS	1.22246	8.15678
rs73085016	20	1673641	0.528035	NS	0.241868	13.3309
rs13270209	8	138470515	0.528052	NS	0.827647	11.3959
rs111956909	1	67383471	0.528069	NS	0.246779	2.85172
rs3740279	10	88362755	0.52807	NS	1.14586	9.77308
rs7207653	17	34199674	0.528074	NS	0.754785	4.10032
rs17539385	6	111403299	0.528085	NS	1.22646	4.59134
rs61410886	1	161403852	0.528089	NS	0.541479	4.91453
rs10922263	1	197590706	0.528102	NS	0.359722	3.5365
rs16978334	18	45296692	0.528142	NS	0.627694	7.25525
rs1736145	21	15439677	0.528151	NS	0.741418	7.07874
rs13297465	9	4311101	0.528154	NS	0.555428	0.350143
rs10249897	7	50881158	0.528165	NS	1.00598	8.45259
rs1569328	14	75275048	0.528169	NS	0.534228	5.53492
rs11230554	11	60993435	0.528178	NS	0.688259	1.57943
rs62250888	3	32987048	0.528194	NS	0.532259	4.99226
rs77613850	14	35038071	0.528232	NS	0.433705	0.696419
rs2542966	18	45405072	0.528235	NS	0.651383	5.20174
rs77071376	5	173809273	0.528245	NS	0.125698	6.76294
rs2790165	10	58262915	0.528252	NS	0.480833	6.12261
rs4534405	1	161379236	0.528256	NS	0.525833	0.866025
rs986993	17	27860550	0.528257	NS	0.553353	3.1937
rs12096702	1	183592562	0.528271	NS	0.473498	6.38126
rs6964994	7	50881531	0.52829	NS	1.06259	4.47467
rs4663698	2	233551742	0.528303	NS	0.287228	3.46565
rs258134	5	102769984	0.528305	NS	0.257294	2.45449
rs17674216	16	75298908	0.528307	NS	0.84534	4.81856
rs77312863	2	181107247	0.528311	NS	0.487237	4.66215
rs4526091	5	159238150	0.528318	NS	1.13728	7.18511
rs61438813	5	159113097	0.52835	NS	0.364692	5.37783
rs3181088	1	100733152	0.528383	NS	0.339706	4.16685
rs4655531	1	67262095	0.528389	NS	0.214243	5.16555
rs10891727	11	114641293	0.528396	NS	1.09458	9.88023
rs12954172	18	45193525	0.528405	NS	0.473392	0.938563
rs10739303	9	110488419	0.528413	NS	0.934826	12.5328
rs10519060	15	46553323	0.528414	NS	1.12716	0.61041
rs8081431	17	42322862	0.528417	NS	0.859884	2.36666
rs7561351	2	102461320	0.528422	NS	0.698785	13.1025
rs3821413	3	56749778	0.528437	NS	0.667383	9.85802
rs996824	13	79884515	0.52844	NS	0.317805	4.08755
rs11155474	6	146533961	0.528443	NS	0.315436	6.53977
rs2594216	3	127471952	0.528454	NS	0.239374	7.10232
rs17011373	10	48889336	0.528457	NS	0.973499	5.80989
rs9752357	2	50750841	0.528476	NS	0.956347	6.82079
rs7551807	1	7693888	0.528486	NS	0.897162	9.67571
rs13072940	3	36801132	0.528499	NS	1.12156	4.40959
rs9482308	6	122917380	0.52853	NS	0.607124	1.72664
rs11190138	10	99528263	0.528546	NS	0.588303	3.54549
rs8014760	14	35118561	0.52855	NS	0.962133	2.38893
rs12722586	10	6019164	0.528555	NS	0.308707	9.6007
rs2069083	18	8450226	0.528586	NS	0.71617	5.47594
rs8062565	16	75231821	0.52859	NS	0.778332	2.87315
rs10787530	10	114434158	0.528596	NS	0.724086	8.32016
rs10823120	10	67960325	0.528612	NS	0.390384	13.7161
rs17442805	12	40148074	0.528615	NS	0.972677	7.4658
rs9953965	18	22591272	0.528629	NS	0.184662	4.20747
rs1439193	9	103804331	0.52865	NS	0.346987	4.84893
rs9292780	5	40573643	0.528672	NS	0.464866	1.68651
rs6508	11	32438918	0.528675	NS	0.74552	7.50522
rs2590358	10	58261221	0.52869	NS	0.742563	4.19929
rs969433227	4	26121875	0.528701	NS	1.53948	13.4796
rs12722489	10	6060049	0.528724	NS	0.466583	3.48395
rs12358161	10	6439265	0.528728	NS	0.315278	4.72827
rs17131938	5	139114560	0.528733	NS	1.6375	11.2405
rs1320301	19	49439175	0.528736	NS	0.463465	6.12261
rs17584522	2	184817003	0.52874	NS	0.615955	7.26254
rs682985	5	79077608	0.528744	NS	0.437493	1.11373
rs1460386	12	83770602	0.528772	NS	0.321714	5.51491
rs16849578	3	139909514	0.528777	NS	1.64754	14.536
rs1800159	12	57200111	0.528799	NS	0.962601	7.87741
rs4297943	20	49807219	0.528809	NS	0.230868	5.72257
rs80215809	10	60372252	0.528813	NS	0.587707	11.5559
rs41285260	6	126340356	0.528817	NS	0.941169	2.33863
rs1394050	4	149738400	0.528825	NS	0.37921	5.37218
rs12349302	9	7540496	0.528838	NS	1.11991	5.83281
rs7076688	10	62669442	0.528839	NS	0.822192	11.2533
rs435881	4	166242150	0.528859	NS	1.31153	12.27
rs11640470	16	75265539	0.528861	NS	0.14	4.62139
rs74916569	3	49734567	0.528865	NS	0.632535	4.58734
rs1980695	13	99443397	0.528886	NS	0.363593	6.58712
rs1550362	5	125144504	0.5289	NS	0.457056	7.72027
rs73207465	8	11386650	0.528916	NS	0.264953	5.47823
rs59352509	2	230350101	0.528916	NS	1.43725	12.5409
rs1948380	12	40169104	0.528926	NS	0.541387	4.58189
rs4243232	16	30503402	0.528947	NS	0.905815	11.4613
rs4485754	3	54200695	0.528951	NS	0.201494	5.33414
rs10815144	9	5010192	0.528973	NS	0.214243	3.85935
rs9375439	6	126437394	0.528975	NS	0.431045	5.58434
rs6020072	20	49828917	0.528981	NS	0.413038	4.54374
rs4345184	4	101885893	0.528991	NS	0.664605	1.45585
rs76728843	20	49838765	0.529012	NS	0.310161	3.02261
rs6555357	5	560808	0.52902	NS	0.366333	1.69431
rs2896982	12	40391706	0.529033	NS	1.20744	5.80404
rs17123849	14	87864630	0.529038	NS	0.628967	5.35263
rs76546301	7	50430691	0.529051	NS	0.228254	8.55648
rs2891829	2	219812765	0.529066	NS	0.389358	1.30015
rs6803992	3	10581257	0.529074	NS	0.650769	3.79174
rs199091	6	23533334	0.529076	NS	0.616928	5.32012
rs1511483	20	42813908	0.529084	NS	0.604897	2.91283
rs76961970	2	162203351	0.529088	NS	0.134164	5.00561
rs111871569	1	161383142	0.529125	NS	1.12716	0.61041
rs9907505	17	77742832	0.529126	NS	0.59716	12.8967
rs7954182	12	67970503	0.529134	NS	0.491223	0.533479
rs17061864	3	60029529	0.529143	NS	0.56921	0.529245
rs10040536	5	103053379	0.529152	NS	0.895154	11.9842
rs4935402	10	53196228	0.529163	NS	1.10309	0.0848528
rs13278013	8	78396170	0.529163	NS	0.416773	0.824439
rs1604254	8	95462435	0.529172	NS	0.564801	1.07182
rs56104963	12	123224859	0.52918	NS	0.339706	6.85765
rs1898449	7	51053644	0.529198	NS	0.392938	1.36312
rs11134855	5	174551704	0.529221	NS	1.39191	3.81695
rs6943306	7	24662376	0.529231	NS	0.645058	5.19336
rs67272780	17	34182430	0.529252	NS	0.388973	7.36806
rs10086872	8	10956700	0.529255	NS	0.948472	9.09161
rs79499844	3	46063842	0.529262	NS	0.581464	5.35479
rs4648892	1	23393692	0.529267	NS	0.298831	5.04754
rs7028089	9	114915545	0.529309	NS	0.347994	4.87017
rs75414735	1	67365839	0.529313	NS	0.643894	8.25603
rs2777338	9	101402641	0.529316	NS	0.376829	3.11971
rs6781390	3	78052426	0.529319	NS	0.445084	6.7593
rs10519061	15	46553472	0.529327	NS	0.648768	5.39949
rs13266136	8	78323172	0.529329	NS	0.450999	7.7723
rs115858954	6	159097944	0.529367	NS	0.519038	6.38937
rs16902767	8	128259427	0.529374	NS	0.264953	5.47823
rs10006479	4	25254219	0.529379	NS	0.24779	3.69502
rs1541627	12	98775912	0.52938	NS	0.260768	1.72612
rs79542147	18	45310063	0.529388	NS	0.506952	6.53279
rs324126	19	52382884	0.529395	NS	0.81939	8.84882
rs57910436	17	34198886	0.529398	NS	1.03097	7.85375
rs116898613	13	43833760	0.529402	NS	0.49	5.3441
rs16930998	11	5441472	0.529434	NS	0.672756	4.62837
rs4396867	3	42828903	0.529439	NS	0.193907	1.19055
rs13287596	9	4246395	0.529442	NS	0.557674	1.76414
rs17884004	17	42325412	0.529451	NS	1.56266	1.95576
rs12129543	1	183433657	0.529465	NS	0.573149	8.33142
rs3758567	10	58287417	0.529469	NS	0.548179	2.11804
rs7645579	3	152711635	0.529472	NS	0.40694	3.49053
rs76407672	8	11279318	0.529484	NS	0.408901	1.71473
rs62459390	7	37400764	0.529493	NS	0.673944	5.96059
rs4570397	1	161933893	0.529496	NS	0.322955	5.71509
rs7117189	11	122678506	0.529501	NS	0.489285	6.0541
rs7217655	17	42344006	0.529541	NS	0.72519	4.59455
rs17145713	7	73490480	0.529555	NS	0.660454	5.57648
rs4957127	5	40315908	0.529562	NS	0.656354	5.47659
rs4771046	13	26923127	0.529613	NS	0.272397	4.82382
rs114925930	16	28621662	0.529618	NS	0.508035	7.34557
rs7709989	5	159118690	0.529621	NS	0.727942	8.61665
rs56238602	2	102246635	0.529646	NS	1.35429	7.11784
rs661985	10	6394072	0.529672	NS	0.412311	8.69138
rs72900907	2	185257113	0.529676	NS	0.820792	3.99015
rs1788115	18	69896112	0.529685	NS	0.523832	9.31157
rs34399293	3	58525410	0.529715	NS	0.516236	4.202
rs1372110	11	71373298	0.529749	NS	0.393192	7.56194
rs10141688	14	35243707	0.52978	NS	0.49689	1.2713
rs10946216	6	167125409	0.529794	NS	0.549363	8.82055
rs6042789	20	14556162	0.529801	NS	0.584038	7.18006
rs8079075	17	39854562	0.529803	NS	0.925905	8.29326
rs6880662	5	40516758	0.529823	NS	0.445646	5.73304
rs9900019	17	39838372	0.529835	NS	0.626817	6.36177
rs78059847	5	40308763	0.529891	NS	0.187617	7.19139
rs4548103	7	85721353	0.529934	NS	0.98158	12.3005
rs11251480	10	2737605	0.529949	NS	0.53768	3.74948
rs6014765	20	56581168	0.529957	NS	0.415692	1.25499
rs6024190	20	55549881	0.52998	NS	0.475289	6.25679
rs3779074	7	50544504	0.529987	NS	0.402616	5.88491
rs2576221	1	216960347	0.53	NS	0.708096	10.2111
rs6934170	6	110279547	0.530007	NS	0.391535	4.34537
rs7589232	2	96900411	0.530011	NS	0.506952	1.79608
rs964184	11	116778201	0.530014	NS	0.37027	1.24342
rs7229865	18	40937074	0.530025	NS	0.553624	2.31614
rs17057781	5	160419067	0.530056	NS	0.557315	8.47549
rs10044689	5	82695157	0.53008	NS	0.271477	4.97037
rs73082350	3	49025770	0.530082	NS	0.879886	12.9878
rs74357110	11	114421527	0.530098	NS	0.462169	5.63085
rs17140876	10	17367514	0.530134	NS	0.797057	3.81022
rs6577216	1	100944416	0.530136	NS	1.34395	4.74289
rs949149	11	76411830	0.530141	NS	0.428486	8.84237
rs12473370	2	65296489	0.530152	NS	0.296985	5.91058
rs3759320	12	5953687	0.530155	NS	0.920978	4.88019
rs55640722	2	43618901	0.530166	NS	1.24656	2.16852
rs10267233	7	138051436	0.530181	NS	1.10345	7.05148
rs17310240	12	19994958	0.530198	NS	0.542679	3.8809
rs11974794	7	153667187	0.530199	NS	0.347994	2.51104
rs61780294	1	100932455	0.530199	NS	1.502	13.1522
rs116261856	4	102103230	0.530203	NS	0.76302	1.94376
rs56228409	17	42767578	0.530206	NS	0.941541	9.15683
rs12074294	1	242868716	0.530208	NS	0.598916	7.39374
rs10799748	1	22404018	0.530213	NS	0.270185	5.31848
rs3829268	11	35170396	0.530242	NS	0.508626	5.77201
rs3934246	1	100788272	0.530243	NS	0.763413	4.29274
rs7535663	1	242858270	0.530249	NS	0.487955	5.57055
rs6878016	5	11715910	0.530256	NS	0.458912	6.73227
rs7959482	12	9867528	0.530273	NS	0.182757	6.0418
rs1199107	10	58183948	0.530274	NS	0.606135	5.15772
rs74433784	3	49386798	0.530277	NS	1.40421	4.47318
rs2600867	15	47739033	0.530282	NS	1.0245	7.06933
rs10771922	12	32167130	0.530283	NS	0.604897	5.77145
rs959047	1	160874906	0.530286	NS	1.26748	7.3238
rs78582470	1	197908202	0.530292	NS	0.840595	5.58758
rs1052553	17	45996523	0.530305	NS	0.346987	3.82937
rs11012071	10	20475220	0.530314	NS	0.320156	8.77373
rs17123895	14	87907677	0.530316	NS	0.18868	3.01493
rs116934723	10	60479740	0.530333	NS	0.523163	7.213
rs45574236	4	122271228	0.530348	NS	0.571139	2.19545
rs221903	14	71133491	0.530359	NS	0.539444	4.57753
rs1370232	5	67986662	0.530364	NS	0.524404	1.28592
rs13194407	6	20630722	0.530373	NS	1.26799	4.97557
rs437342	5	40320890	0.530392	NS	0.394715	3.35436
rs12889168	14	104015620	0.530393	NS	0.95184	5.41969
rs1037683	5	96684373	0.530404	NS	0.476445	4.36258
rs2711285	2	46002710	0.530415	NS	0.45793	1.43178
rs17527631	15	37018956	0.530422	NS	0.134164	5.01259
rs136817	22	39638604	0.530433	NS	0.442493	6.62002
rs34956146	1	7717944	0.530456	NS	1.47547	8.59564
rs17542712	14	80839991	0.530459	NS	0.639609	4.37646
rs4692427	4	26189744	0.530464	NS	0.801374	6.81858
rs294558	15	94312747	0.530472	NS	0.316386	4.64041
rs533843578	16	28977332	0.530474	NS	1.53948	13.4796
rs77936166	12	57266594	0.530476	NS	1.97355	15.1863
rs6968878	7	37382535	0.530493	NS	0.519326	8.16827
rs10494350	1	161367667	0.530494	NS	0.769675	7.95705
rs116857535	13	42387550	0.530495	NS	0.295635	1.1308
rs10232993	7	88778280	0.53051	NS	0.620806	5.97291
rs11701678	21	37392737	0.530514	NS	0.778267	11.5481
rs72771822	16	11162522	0.530525	NS	0.811727	11.8309
rs1010119	5	35063015	0.530529	NS	0.46669	4.53895
rs1209055	6	89469826	0.530544	NS	0.372156	6.69138
rs34171727	2	60823058	0.530551	NS	0.252389	3.57902
rs947627	9	128011657	0.530554	NS	0.455851	4.98764
rs76959557	13	43912819	0.530556	NS	0.459783	1.36543
rs2303316	17	39547964	0.530557	NS	0.221359	8.75554
rs464802	3	18581052	0.530567	NS	1.81816	8.06037
rs56241928	3	46582977	0.530569	NS	0.318904	7.08142
rs2728125	4	88080741	0.530581	NS	0.647843	9.26543
rs4844548	1	206666166	0.530594	NS	0.0509902	5.14846
rs8051037	16	75221164	0.530601	NS	0.28178	3.76635
rs16905875	8	78639332	0.530636	NS	0.345543	1.15642
rs9637499	3	67392985	0.530651	NS	0.831023	7.28621
rs1456978	14	97912881	0.530659	NS	0.544885	6.65687
rs60496813	5	174046351	0.530685	NS	0.297489	3.51481
rs6884015	5	150332673	0.530686	NS	0.616604	6.393
rs9375435	6	126340712	0.530694	NS	0.350571	5.5783
rs1952048	16	68678096	0.530699	NS	0.912798	2.43904
rs12490897	3	58203953	0.5307	NS	0.344964	0.928116
rs4952506	2	41713068	0.530705	NS	0.970464	6.77676
rs17111346	14	80985828	0.530712	NS	0.359722	3.5365
rs17771607	9	24260533	0.530734	NS	0.616847	0.5
rs11135102	5	160438572	0.530738	NS	0.357491	5.07201
rs11950842	5	156460228	0.53075	NS	0.57	8.81697
rs1521739	9	28579962	0.530753	NS	0.91022	11.6509
rs4783640	16	68494715	0.530756	NS	0.59716	4.37865
rs60468180	2	100405552	0.530763	NS	0.603573	5.80769
rs6986303	8	133466286	0.530768	NS	0.348855	6.72409
rs17211421	2	206521899	0.530802	NS	0.475079	5.5163
rs7829454	8	78587804	0.530821	NS	0.433013	7.68792
rs7906410	10	60579527	0.530825	NS	0.371349	7.98657
rs80086012	7	129071820	0.530853	NS	0.506952	1.79608
rs74675346	19	10371962	0.530867	NS	0.454423	7.10156
rs13059916	3	58330637	0.530886	NS	0.585406	5.77831
rs12513681	5	174101247	0.530897	NS	1.07317	7.0533
rs6116568	20	4883869	0.530905	NS	0.914057	6.9413
rs6982839	8	11248125	0.530907	NS	1.10914	7.43809
rs3213809	5	96792130	0.53092	NS	0.541664	3.19889
rs76446094	10	60368338	0.530921	NS	0.606135	5.15772
rs16947777	18	631994	0.530927	NS	0.359305	5.02694
rs7235543	18	50992021	0.530935	NS	0.441588	4.29802
rs77439359	14	35376494	0.530939	NS	0.859651	9.41158
rs12587447	14	94300389	0.530941	NS	0.529528	1.26846
rs1026425	14	98055400	0.530966	NS	0.62145	3.51104
rs1618693	1	108048961	0.530975	NS	0.206155	8.16261
rs2277027	5	157505368	0.530982	NS	1.07875	6.05207
rs12022393	1	2495250	0.531019	NS	0.248797	7.33631
rs2165738	2	24469940	0.531027	NS	0.27074	0.734166
rs12081753	1	152621368	0.531032	NS	0.65582	4.31391
rs10852933	17	39541941	0.53104	NS	0.654905	5.03454
rs4286505	4	8310431	0.531053	NS	0.337491	5.2315
rs385553	10	62762850	0.531075	NS	0.588048	4.39149
rs4795386	17	39590594	0.531099	NS	0.340147	2.92645
rs4796052	17	27776008	0.531104	NS	0.557225	1.24234
rs1582417	5	160470494	0.531112	NS	0.480521	1.91638
rs13376289	1	12601167	0.531122	NS	1.00185	7.83354
rs77874767	10	6522841	0.53114	NS	0.742563	7.5161
rs244091	20	44602469	0.531184	NS	0.415452	0.224944
rs17779005	18	59146183	0.531186	NS	0.778781	11.0014
rs10877066	12	58070880	0.53119	NS	0.785493	6.53888
rs6710645	2	233531871	0.531212	NS	0.517301	7.59406
rs13395076	2	4774848	0.531223	NS	0.673869	1.67015
rs8266	1	161362818	0.531226	NS	0.616928	5.32012
rs4784971	16	58693776	0.53125	NS	0.291204	9.22467
rs7717027	5	132722787	0.53126	NS	0.813695	7.11385
rs1769047	10	58203285	0.531292	NS	1.12205	3.88022
rs72698010	14	88150296	0.531295	NS	0.607536	1.114
rs13398770	2	61252282	0.5313	NS	0.518556	3.89525
rs467768	22	29565997	0.531304	NS	1.35429	7.11784
rs75054270	2	184550630	0.53135	NS	0.909395	5.56637
rs1496167	11	14854961	0.531361	NS	1.18794	3.66281
rs989485	10	69583644	0.531362	NS	0.491223	0.533479
rs80037754	10	6045267	0.531363	NS	0.466583	3.48395
rs12476150	2	45138455	0.531389	NS	0.376431	6.8042
rs7334216	13	28860681	0.531413	NS	1.59744	6.84725
rs822490	1	155853180	0.53142	NS	0.486004	6.10279
rs10818479	9	120879305	0.531423	NS	0.448219	0.940053
rs10432735	20	46021679	0.531433	NS	0.82547	4.42106
rs12420172	11	35479408	0.531448	NS	0.509313	0.363868
rs7608315	2	162357213	0.531454	NS	1.26317	5.75043
rs35019821	4	26053331	0.531488	NS	0.700643	6.71382
rs432157	19	46711154	0.531504	NS	0.398246	10.5216
rs1107409	14	32748971	0.531519	NS	0.521536	0.940053
rs4836307	5	126971918	0.531525	NS	0.972214	2.39134
rs7615468	3	58353421	0.531549	NS	0.663777	10.288
rs9315708	13	39572953	0.531557	NS	0.195192	7.01801
rs12536936	7	3680485	0.531578	NS	0.622013	6.70168
rs10497798	2	196960178	0.531633	NS	0.489285	6.0541
rs1979826	12	32591738	0.531634	NS	0.700928	1.58458
rs9358357	6	20718914	0.53164	NS	0.422374	4.38695
rs79493594	20	44561731	0.531643	NS	0.442041	2.28276
rs9469913	6	34859308	0.531677	NS	1.28845	1.89602
rs117967265	11	439699	0.53168	NS	0.566657	5.79259
rs3016173	11	61023367	0.531706	NS	0.319687	3.77202
rs7656479	4	122209731	0.531724	NS	0.5004	7.04203
rs17158263	15	82828908	0.531736	NS	0.345543	0.728903
rs60835488	14	68739965	0.53175	NS	0.815721	7.06192
rs1108718	3	65818908	0.531753	NS	0.309516	1.37036
rs2702419	4	178523331	0.531761	NS	1.28833	7.06624
rs12024116	1	242861763	0.531791	NS	0.253772	4.63445
rs115702202	19	10421976	0.531808	NS	0.494065	4.65567
rs10906340	10	6363545	0.531814	NS	0.422137	3.4826
rs6753066	2	102479487	0.531824	NS	0.468402	6.46128
rs77046785	3	58231862	0.531825	NS	1.02313	7.23866
rs79127348	1	19905372	0.531838	NS	0.900888	12.4603
rs7157863	14	28330663	0.53185	NS	1.63673	11.6605
rs12401511	1	31712094	0.531872	NS	0.92293	8.58849
rs3806025	6	70097711	0.531874	NS	0.281603	7.6218
rs118136953	8	78635987	0.531878	NS	0.650769	7.5629
rs116663413	2	233465055	0.531879	NS	0.267208	3.52416
rs79132719	5	40668423	0.53189	NS	0.417253	3.33894
rs111243310	1	22375564	0.531914	NS	0.168226	4.53393
rs2273708	14	20802184	0.531916	NS	0.228254	13.7366
rs12350620	9	4270567	0.531931	NS	0.156525	8.45828
rs11646985	16	9661612	0.531952	NS	0.60696	4.65597
rs17575651	2	76447756	0.531954	NS	0.405709	5.03985
rs1007862	7	27364545	0.531956	NS	0.278568	3.33296
rs12409875	1	2493326	0.531964	NS	0.883459	8.31274
rs62134833	19	46770811	0.531986	NS	1.63768	14.3933
rs75481677	17	39951977	0.531995	NS	0.740945	4.94794
rs269332	1	68083799	0.532001	NS	0.343074	1.79036
rs534912	11	114542724	0.532003	NS	1.26198	4.70937
rs117219308	10	60473649	0.532017	NS	0.395095	0.900833
rs1426918	8	18981254	0.532019	NS	0.596154	2.42549
rs6749617	2	43618190	0.532048	NS	1.28965	3.39361
rs11102212	1	111099409	0.532052	NS	0.818046	8.20441
rs11904315	2	62539588	0.532059	NS	1.40193	7.09578
rs2181897	1	92162454	0.532061	NS	0.276767	6.05629
rs131779	22	50549764	0.532088	NS	0.299666	4.73245
rs77061610	2	43432831	0.532099	NS	1.36323	4.16669
rs7098577	10	91178164	0.532101	NS	0.504678	7.36877
rs10878575	12	40434863	0.532109	NS	0.792528	1.60866
rs62194552	2	206690603	0.532111	NS	0.442041	8.17714
rs1892280	6	52192184	0.532119	NS	0.470532	7.47846
rs28362667	12	123232669	0.532125	NS	1.12045	10.5878
rs17510641	6	111403223	0.532137	NS	0.727874	3.28003
rs1329841	9	34785384	0.532155	NS	0.286531	3.27843
rs9456815	6	162852294	0.53216	NS	0.644515	6.99023
rs661356	9	244457	0.53219	NS	0.501797	6.5159
rs56107661	8	128262491	0.532205	NS	0.243926	8.31257
rs2415271	14	35171696	0.532207	NS	0.663626	2.70013
rs2548724	5	102284470	0.532226	NS	0.860523	8.48368
rs59270041	16	75211074	0.532234	NS	0.508035	2.37304
rs2242930	21	39029033	0.532237	NS	0.459239	4.39306
rs7503514	17	39513631	0.532237	NS	0.618466	1.49104
rs6777607	3	189735693	0.532249	NS	0.806598	7.14952
rs13414567	2	180941765	0.53226	NS	0.49689	6.32687
rs16822986	2	143746125	0.532264	NS	0.763413	4.29274
rs10509646	10	92760912	0.532296	NS	0.703491	3.99352
rs34788318	10	62601471	0.532315	NS	0.514393	5.66559
rs78027553	7	50596122	0.532324	NS	0.95483	7.16749
rs3814711	11	76458600	0.532329	NS	0.589406	5.15388
rs7602701	2	43613980	0.532361	NS	0.377359	0.948683
rs9567323	13	43953974	0.532371	NS	0.298831	7.11459
rs11205048	1	152629200	0.532374	NS	0.407308	7.20408
rs116582102	1	197859479	0.53239	NS	0.606053	3.28605
rs199498437	1	91989197	0.532393	NS	0.349285	3.7084
rs10515783	5	159282974	0.532445	NS	1.60543	3.50206
rs78840673	6	137808176	0.532465	NS	0.37054	5.45297
rs13419380	2	43512045	0.532479	NS	0.820792	2.93833
rs34261309	2	230359923	0.532495	NS	1.01828	7.25632
rs1420834	8	5335408	0.532499	NS	0.4999	1.01612
rs6768418	3	6287185	0.532501	NS	0.993579	7.07696
rs9465912	6	20825780	0.532518	NS	0.607124	1.72664
rs34060362	12	57887743	0.532518	NS	1.117	10.9332
rs6116558	20	4864908	0.532521	NS	0.787718	11.3467
rs78200821	2	100221568	0.532535	NS	0.588048	2.68009
rs1383634	15	78737054	0.532545	NS	0.374566	5.09578
rs3849524	3	161297801	0.532558	NS	1.03097	7.69411
rs113622822	6	126857694	0.532568	NS	0.962341	7.60765
rs77746171	2	198751271	0.532588	NS	0.949684	12.5099
rs6922168	6	106132609	0.532589	NS	0.281957	2.8126
rs58029001	1	100927853	0.532598	NS	0.841962	7.83705
rs373528	2	184578042	0.5326	NS	0.586003	2.91438
rs1893215	18	12740846	0.532614	NS	0.645446	11.6177
rs1886254	6	84141678	0.532622	NS	1.20619	8.05264
rs3002331	9	89534078	0.532626	NS	0.618142	5.34955
rs134547	22	28405021	0.532637	NS	0.192614	3.84709
rs60997156	2	61169404	0.532647	NS	1.14547	2.53531
rs74699788	2	100206096	0.532653	NS	0.654064	1.58547
rs226251	1	7964630	0.532657	NS	0.378682	4.23173
rs73087800	3	58562008	0.532686	NS	0.182757	6.0418
rs450711	14	87962200	0.532715	NS	0.320624	3.53715
rs4845456	1	152625924	0.532738	NS	0.429302	4.15254
rs10816028	9	9001239	0.532797	NS	0.368917	3.78246
rs28687338	9	136329288	0.532798	NS	0.622656	7.19702
rs1987751	1	152781080	0.532799	NS	0.36524	6.03414
rs6562463	13	66658161	0.532866	NS	1.54877	3.51064
rs75422903	9	5182894	0.532869	NS	0.645058	5.19336
rs72766662	5	73222625	0.532871	NS	0.480521	1.91638
rs114614876	3	50482059	0.532875	NS	0.559017	8.36472
rs11535240	7	110241217	0.532911	NS	0.315278	4.72827
rs73419621	6	34817302	0.532918	NS	0.548544	8.7915
rs2393672	10	60581098	0.532926	NS	0.212838	1.09165
rs17031142	2	43620507	0.532955	NS	0.506952	1.79608
rs550897	11	114571381	0.532981	NS	1.12716	0.61041
rs7608627	2	127778706	0.532984	NS	0.475289	6.26714
rs11216924	11	118599377	0.532993	NS	0.566127	1.3662
rs4936978	11	125089018	0.532996	NS	0.59439	1.73185
rs6687162	1	214505057	0.533	NS	0.557405	7.09489
rs76611955	6	126768880	0.533026	NS	1.00727	3.93967
rs3807552	7	50543044	0.533027	NS	0.423792	1.90005
rs11903124	2	170110174	0.533041	NS	0.310161	3.02261
rs112383753	1	22363709	0.533048	NS	0.337639	3.1188
rs10844144	12	32166884	0.53305	NS	0.795613	4.07198
rs28712694	7	50882344	0.533052	NS	0.861278	8.2645
rs1605333	12	57994449	0.533068	NS	0.320312	4.01175
rs59448007	11	628245	0.533073	NS	0.443847	5.28313
rs2590356	10	58259286	0.533075	NS	0.599083	7.84536
rs6471175	8	133937874	0.533083	NS	0.481768	3.48623
rs28621669	17	39855013	0.533093	NS	0.613351	4.63225
rs16841908	3	100042943	0.533095	NS	0.475289	6.25679
rs4396581	17	80575934	0.533118	NS	0.214243	2.88134
rs62467989	7	107870340	0.533123	NS	0.237908	7.28806
rs6601531	8	10824112	0.533124	NS	0.818046	8.20441
rs6684679	1	100790058	0.533148	NS	1.20719	5.04462
rs6963699	7	78206922	0.533153	NS	0.943027	11.8029
rs111866313	5	40691791	0.533156	NS	0.345543	0.728903
rs78604756	2	184544934	0.533173	NS	0.373765	3.21798
rs219249	7	151294709	0.533176	NS	0.606053	3.28605
rs6428966	1	236698505	0.533182	NS	0.186279	2.24789
rs754174	1	60926666	0.533183	NS	0.40025	2.03177
rs4851591	2	102460963	0.533185	NS	0.388587	5.50195
rs2617819	19	6796369	0.533189	NS	1.01064	1.93355
rs4823006	22	29055683	0.533195	NS	0.151658	5.93347
rs12977455	19	31465583	0.533205	NS	0.622415	6.02163
rs35752413	19	54462473	0.533226	NS	0.373229	5.89788
rs2648079	7	26956783	0.533243	NS	0.397115	7.09902
rs9607428	22	37219385	0.533246	NS	0.487442	0.644515
rs3856548	2	218533441	0.533252	NS	0.394588	0.66468
rs7932059	11	99752800	0.533271	NS	0.53535	10.2739
rs9900538	17	39855456	0.533309	NS	0.329393	4.32334
rs9907794	17	39862773	0.533311	NS	0.886454	7.32829
rs2235617	20	49938440	0.533318	NS	1.02025	5.53072
rs2119913	10	60635631	0.53332	NS	0.451664	9.53124
rs77879952	6	90221861	0.533323	NS	0.405093	5.79252
rs6572631	14	49968371	0.53333	NS	0.691158	6.31725
rs12493471	3	45910186	0.533338	NS	0.446094	5.00429
rs6075338	20	18412855	0.533339	NS	0.246171	4.0295
rs111809096	6	126252078	0.533356	NS	1.751	14.7985
rs932996	10	58106669	0.533356	NS	0.608358	4.59664
rs72666640	14	35370936	0.533364	NS	0.572538	7.3324
rs4885005	13	72529918	0.533364	NS	0.719097	4.68122
rs1327495	9	4974441	0.533397	NS	0.364143	3.68995
rs7194089	16	68675881	0.533398	NS	0.548999	5.38947
rs67195481	14	98020861	0.533408	NS	0.509706	5.75461
rs17160070	7	31304517	0.533412	NS	0.599833	1.46489
rs9804180	10	67803193	0.533427	NS	0.678896	9.23523
rs706494	1	201302094	0.533438	NS	0.631585	4.11858
rs9415605	10	60616809	0.53344	NS	0.410488	6.84843
rs10169192	2	102455751	0.533442	NS	0.547814	5.24852
rs17824500	6	20697361	0.533448	NS	1.72789	7.61515
rs113041062	19	54791863	0.533448	NS	0.461844	2.2853
rs117570580	6	90138160	0.533451	NS	0.448219	0.940053
rs7852988	9	5010751	0.533453	NS	1.58991	5.20318
rs74915166	2	43623081	0.533479	NS	0.318277	0.786066
rs7699179	4	101804167	0.533514	NS	0.951052	1.19954
rs10475947	5	170663615	0.533531	NS	0.85872	7.83705
rs551927	20	10083881	0.533544	NS	0.361801	3.48411
rs12511408	4	149022594	0.533547	NS	0.673869	1.67015
rs10847699	12	128818488	0.533547	NS	0.340735	8.92333
rs989596	13	83210446	0.533561	NS	0.662193	9.60539
rs4283327	19	46650822	0.533566	NS	1.23859	7.00547
rs7818609	8	124151414	0.533569	NS	0.237697	6.95377
rs10761533	10	60638573	0.53357	NS	0.487237	4.66215
rs483508	20	49883072	0.533596	NS	0.306431	7.72627
rs17086521	5	96683218	0.53361	NS	0.431972	5.68922
rs10736390	1	54638272	0.533625	NS	0.969226	13.0692
rs2968222	5	57632265	0.533625	NS	0.296985	5.91058
rs898330	10	60287383	0.533634	NS	0.386005	7.19976
rs17446593	13	40553948	0.533647	NS	0.498598	3.33194
rs3864220	4	7379704	0.533673	NS	0.939681	12.3332
rs4610328	4	14123464	0.53368	NS	0.250998	5.97496
rs6466243	7	78478545	0.533685	NS	0.433705	0.696419
rs117324615	20	49992177	0.533709	NS	0.500999	1.03894
rs1918178	4	122072522	0.533715	NS	0.82061	4.02621
rs10250602	7	23264082	0.533726	NS	0.451664	9.53124
rs11659955	18	39612617	0.53373	NS	1.45468	11.9851
rs971676	14	49111687	0.53375	NS	0.251992	10.7567
rs7433199	3	68066198	0.533772	NS	0.509608	2.78534
rs1398464	13	83197565	0.533785	NS	0.5001	4.91827
rs2043507	8	11390527	0.533802	NS	0.557943	7.17836
rs2790149	10	58196795	0.533818	NS	0.9993	5.65779
rs8065802	17	34193742	0.533819	NS	0.650154	5.47597
rs76973154	1	192396148	0.533826	NS	0.240832	1.37938
rs11697610	20	63748178	0.533855	NS	0.544885	2.27662
rs2074922	19	1120102	0.533861	NS	0.980255	3.25893
rs4841458	8	10924178	0.533862	NS	0.739324	12.8542
rs717320	15	87801229	0.533875	NS	0.798812	1.74808
rs66525381	1	92831207	0.533892	NS	0.602495	4.877
rs6031659	20	44574477	0.533902	NS	0.453982	0.208327
rs116090320	5	150678851	0.533902	NS	0.375366	4.63925
rs4774693	15	54467324	0.533906	NS	2.17221	7.30124
rs1437970	2	100367414	0.533916	NS	0.612617	11.774
rs7652000	3	67399502	0.533926	NS	1.72789	7.61515
rs73110337	2	230346048	0.533931	NS	0.826438	6.79155
rs1470237	10	60653381	0.533938	NS	0.553624	6.41449
rs1554124	3	58283241	0.533957	NS	0.278568	0.11
rs10770136	11	10693577	0.533957	NS	0.42	6.11143
rs17327167	7	24441165	0.533958	NS	0.798749	1.45117
rs961072	12	79162299	0.533985	NS	0.409145	1.18444
rs76214812	11	114411588	0.533993	NS	0.76302	1.94376
rs6762848	3	49049805	0.534	NS	0.703918	5.85227
rs10095927	8	10871667	0.534019	NS	1.5003	4.96601
rs73114453	7	51010083	0.53402	NS	0.968865	12.6958
rs4934150	10	86105617	0.53403	NS	0.371753	4.17197
rs1266574	11	95766271	0.534031	NS	0.645291	2.23835
rs112779545	15	78961552	0.534032	NS	0.262488	0.722011
rs10196556	2	102458619	0.534042	NS	0.280535	3.05748
rs4921437	5	159263943	0.534055	NS	0.367151	5.92811
rs2280234	2	190985373	0.534058	NS	0.343366	12.2656
rs71637395	1	7690382	0.534089	NS	0.267395	2.97114
rs2823082	21	15138432	0.534101	NS	1.22348	3.59786
rs10884056	10	82028450	0.534119	NS	0.176635	5.16296
rs1831641	1	152757199	0.534139	NS	0.390128	1.3896
rs2590323	10	58241020	0.534143	NS	0.297993	9.64106
rs1545525	2	233540816	0.534144	NS	0.470213	7.23932
rs1483065	14	84844447	0.534152	NS	0.597746	6.16261
rs1080923	16	51702874	0.534154	NS	0.965609	11.9253
rs77067639	5	151111243	0.534154	NS	1.30744	7.42857
rs8106894	19	54655379	0.534156	NS	0.280357	6.98053
rs7702304	5	96696391	0.534171	NS	0.519038	6.38937
rs76628363	8	55834463	0.534185	NS	0.901443	5.73572
rs10515780	5	159264785	0.53419	NS	0.583267	2.21831
rs1940742	11	127934952	0.534194	NS	0.9	12.3972
rs7787608	7	26639635	0.534234	NS	1.1688	7.68717
rs4972948	2	230356377	0.53424	NS	0.377492	0.743303
rs841236	5	151007439	0.534245	NS	1.66871	11.1893
rs7655676	4	140863442	0.534267	NS	0.818046	8.20441
rs848	5	132660808	0.534289	NS	1.27161	8.18088
rs60948595	5	102843543	0.534307	NS	0.627853	8.40812
rs2286652	3	48651759	0.534316	NS	0.98158	12.6056
rs61780300	1	100938045	0.534322	NS	0.542679	1.85658
rs7109538	11	445974	0.534327	NS	0.292062	1.72241
rs3734960	7	154892443	0.534353	NS	0.350714	3.28478
rs34225924	10	6078029	0.534356	NS	0.604897	2.91283
rs4675351	2	203602089	0.534378	NS	0.560803	9.06317
rs10761466	10	60210010	0.534409	NS	0.667158	4.67531
rs79757287	1	192492007	0.534422	NS	0.853288	9.34787
rs3918261	20	46014953	0.534427	NS	0.277669	12.6077
rs111914623	1	198929484	0.53443	NS	1.97355	15.1863
rs6864103	5	40302350	0.534432	NS	0.281603	7.6218
rs6429371	1	242739313	0.534469	NS	0.521536	3.73157
rs17063661	6	134338754	0.534483	NS	0.494975	5.26372
rs13385731	2	33476823	0.534483	NS	0.3937	5.35815
rs11669624	19	18120076	0.534488	NS	0.353695	3.54189
rs2729845	11	19352590	0.534498	NS	0.654064	1.58547
rs564971	1	92134533	0.534503	NS	0.57836	1.94044
rs17878846	10	102870655	0.534514	NS	1.2202	4.31765
rs2276247	21	44259207	0.534522	NS	0.168226	4.53393
rs2052401	2	162105535	0.534542	NS	0.278029	6.28041
rs76793305	8	11463259	0.534556	NS	0.305614	4.80311
rs9642409	7	50927881	0.534578	NS	0.91022	11.3745
rs10127727	1	173181825	0.534579	NS	0.44	1.16769
rs4963135	11	476274	0.534621	NS	0.422966	3.29917
rs4851286	2	100299167	0.534625	NS	0.30249	6.03249
rs75664918	2	43611951	0.534627	NS	0.956295	8.09634
rs9451173	6	89183100	0.53463	NS	0.918368	2.505
rs2268474	14	81058063	0.534637	NS	0.397618	5.43667
rs12086699	1	183592590	0.534637	NS	0.436005	8.33759
rs11209008	1	67157615	0.534657	NS	0.465296	5.70787
rs1019096	7	76417007	0.534683	NS	0.503389	0.567891
rs16941724	12	111889253	0.534688	NS	1.03812	8.9214
rs75647831	1	192376885	0.534711	NS	0.315119	5.03362
rs60431821	14	97984588	0.534711	NS	0.390512	0.305287
rs7581060	2	100353520	0.534721	NS	0.645058	5.19336
rs2425647	20	44532318	0.534726	NS	1.11306	10.5653
rs10262731	7	50392217	0.534728	NS	0.186279	2.83854
rs12801634	11	83565453	0.534728	NS	0.673869	1.67015
rs6593322	7	50980362	0.534728	NS	0.316386	0.886905
rs10193337	2	65359635	0.53475	NS	0.90161	5.52439
rs630516	10	6464985	0.534756	NS	0.822375	3.0491
rs12893709	14	70882130	0.534765	NS	0.710704	6.81798
rs77527404	2	43451248	0.53479	NS	0.600916	7.02969
rs11574891	9	136514017	0.534791	NS	0.374166	3.36385
rs9845663	3	58490476	0.534805	NS	0.198746	6.13235
rs80016475	4	122513364	0.534813	NS	1.13472	7.71307
rs13013818	2	61309680	0.534824	NS	1.76023	14.9374
rs526676	6	137570360	0.534828	NS	0.329393	4.33143
rs17171016	7	37381226	0.53483	NS	0.887581	1.61635
rs11101559	10	48905097	0.534868	NS	0.758222	7.75865
rs72819189	2	100176197	0.534873	NS	0.291376	10.2255
rs7672750	4	121986971	0.53489	NS	0.863539	6.06744
rs117185906	12	128793365	0.5349	NS	0.174642	4.80213
rs7725339	5	159349993	0.534919	NS	0.96871	7.51752
rs12534716	7	8503908	0.534941	NS	0.547814	6.49636
rs77863699	16	20552206	0.534946	NS	0.386005	7.19976
rs6557250	6	152958219	0.534947	NS	0.620564	2.3936
rs3915052	3	187690128	0.53495	NS	0.580086	9.92474
rs77785660	2	184534186	0.534961	NS	0.351426	5.5133
rs4291521	1	161334276	0.535009	NS	0.317805	4.08755
rs1938527	10	60582761	0.535015	NS	0.373898	3.77647
rs4520207	8	138185631	0.535031	NS	0.278568	6.39088
rs34992260	5	160513243	0.535057	NS	0.644515	6.45546
rs17011963	2	32437519	0.535067	NS	0.433705	0.696419
rs1309546	5	64994177	0.535075	NS	0.465296	6.26721
rs4671258	2	55772758	0.535076	NS	1.16082	6.96004
rs2071501	15	74802816	0.535092	NS	1.11463	8.81253
rs9402255	6	98884972	0.535143	NS	0.275318	4.97213
rs16978338	18	45301585	0.535161	NS	1.16404	7.19517
rs1466138	8	55895382	0.535189	NS	1.12049	6.55129
rs244114	20	44573986	0.535205	NS	0.94615	9.15391
rs78065560	5	151053777	0.535243	NS	0.622013	11.6331
rs12673040	7	148240459	0.535246	NS	0.260384	5.0439
rs8024991	15	94867876	0.535256	NS	0.970464	6.77676
rs80089574	1	92919437	0.535263	NS	0.539351	9.39663
rs622423	1	57300714	0.535267	NS	0.514393	2.78119
rs4672514	2	62419224	0.535283	NS	0.332716	12.4462
rs34416212	14	35385216	0.535285	NS	0.429651	3.78213
rs10926882	1	242841024	0.535302	NS	0.33121	3.47878
rs1442552	10	60563471	0.535307	NS	0.680221	4.40156
rs1442547	10	60573801	0.535309	NS	0.560803	8.94079
rs1854797	1	92833199	0.535316	NS	0.282312	3.60557
rs56169917	1	161384590	0.535326	NS	1.09909	7.70879
rs244122	20	44560701	0.535356	NS	0.289137	6.51811
rs9958481	18	12917615	0.53536	NS	0.506952	1.79608
rs9305191	21	23762968	0.535379	NS	0.440227	5.54925
rs7793793	7	33030563	0.535384	NS	0.506458	5.38072
rs16986398	22	28419641	0.535388	NS	0.477703	10.8258
rs1990760	2	162267541	0.535392	NS	0.382623	13.4425
rs13107572	4	101818771	0.535395	NS	1.1136	7.83782
rs972855	2	205183922	0.535402	NS	0.463681	1.91369
rs4395942	9	4310305	0.535404	NS	0.399124	3.25564
rs4861321	4	40871728	0.535432	NS	0.361248	1.31822
rs11938607	4	188139277	0.535434	NS	0.289828	3.38724
rs17057821	5	160451338	0.535435	NS	0.586089	7.53292
rs3116607	13	50547982	0.535436	NS	0.550908	7.40355
rs9832001	3	178643995	0.535465	NS	0.282312	6.5514
rs2869862	15	78784543	0.535468	NS	0.559821	6.54873
rs348599	5	40321056	0.535469	NS	1.45245	12.5917
rs6695390	1	7679080	0.535484	NS	1.18954	6.63302
rs4597724	3	161245322	0.535489	NS	0.291548	8.3946
rs79518230	14	87978938	0.535492	NS	0.337935	3.38334
rs6715579	2	68356791	0.535506	NS	0.448776	4.53835
rs4851019	2	102561106	0.535511	NS	0.977548	5.44733
rs12898704	15	73968642	0.535529	NS	0.831023	7.28621
rs12480543	20	361302	0.535529	NS	0.540555	0.47392
rs244076	20	44624274	0.53553	NS	0.425911	3.35394
rs10933363	2	230992361	0.535538	NS	0.518556	3.89525
rs11230579	11	61050434	0.53554	NS	0.504678	7.36877
rs4815311	20	24779057	0.535557	NS	0.211187	3.05531
rs8027757	15	38112224	0.535569	NS	0.25865	4.58303
rs2182965	10	128625747	0.535583	NS	1.07378	4.23761
rs76192532	16	75375434	0.535595	NS	0.474658	7.08654
rs77910374	11	453313	0.535645	NS	1.21462	6.49631
rs249637	5	142152170	0.535648	NS	0.332716	12.4462
rs1080750	9	34581527	0.53565	NS	0.475184	5.5344
rs2263393	14	88105821	0.53566	NS	0.907414	2.55756
rs118071464	6	111305469	0.535662	NS	0.269815	6.23197
rs12771347	10	60481969	0.535677	NS	0.518556	7.4571
rs11708047	3	58179556	0.535696	NS	1.09005	7.36972
rs116843749	6	159078891	0.535696	NS	0.314006	1.21264
rs13000817	2	70046575	0.535708	NS	0.381707	3.70224
rs55970801	3	33018738	0.535708	NS	0.827164	5.12306
rs7096348	10	80553820	0.535716	NS	0.269815	5.77638
rs76556451	1	67342086	0.535731	NS	0.358608	1.51727
rs76850204	16	68634582	0.535732	NS	0.298161	5.78173
rs28723017	17	39855198	0.535732	NS	1.19537	12.0252
rs76882241	1	116525538	0.535736	NS	0.458258	4.48118
rs7649794	3	28013461	0.535749	NS	1.18275	4.31589
rs13097512	3	145784854	0.535755	NS	0.728354	3.99227
rs3124597	9	136508211	0.535757	NS	0.264197	2.93663
rs10467043	12	81433125	0.535774	NS	0.368917	5.97656
rs1427407	2	60490908	0.535775	NS	1.13481	7.08345
rs28517551	4	122640304	0.535776	NS	0.321559	8.80285
rs10076045	5	133652874	0.535796	NS	0.494166	4.19946
rs3826076	16	88714110	0.535805	NS	0.658027	0.496588
rs10193485	2	102473114	0.535806	NS	0.400749	4.19029
rs757268	12	112530802	0.535828	NS	2.73677	8.49927
rs4078122	9	136253831	0.535832	NS	0.315278	4.72827
rs11546699	17	42402899	0.535835	NS	0.647534	7.71888
rs1396917	11	109166089	0.535837	NS	0.610819	3.00085
rs244107	20	44587695	0.535851	NS	0.774661	7.09397
rs7918897	10	60643754	0.535856	NS	0.520481	5.51098
rs56055040	2	206602698	0.535864	NS	1.15577	7.20678
rs2839235	21	46380677	0.535892	NS	0.623699	0.350286
rs75054873	12	111812545	0.535905	NS	0.561961	6.31998
rs7988214	13	43827863	0.535919	NS	0.589406	5.34685
rs12035757	1	100800800	0.535921	NS	0.418927	4.32635
rs435815	8	16186158	0.535926	NS	0.555698	1.38076
rs11729763	4	46999415	0.535939	NS	0.508035	1.55698
rs2044220	18	7964650	0.535947	NS	0.934987	1.60929
rs78950157	9	136460495	0.535969	NS	1.18794	3.66281
rs72883599	2	181016250	0.535976	NS	1.18794	3.66281
rs16824705	1	17272189	0.535996	NS	0.243721	3.70289
rs35044728	10	60286018	0.535998	NS	0.653146	8.19611
rs3892341	9	4283597	0.536006	NS	0.902995	8.13816
rs7807335	7	50564165	0.536037	NS	0.828191	5.59916
rs2464884	7	115159855	0.536038	NS	0.278747	8.61304
rs10878258	12	40247890	0.536046	NS	0.594643	1.6166
rs6872163	5	1934883	0.536051	NS	0.863539	6.06744
rs10050084	4	101935069	0.536061	NS	0.447884	1.39879
rs1416531	1	217034287	0.536071	NS	0.43852	6.27529
rs12274839	11	114691445	0.536078	NS	0.904046	11.6713
rs4581940	2	69428658	0.536082	NS	0.63206	6.56312
rs2726471	4	105414333	0.536087	NS	1.19042	7.56479
rs12132178	1	100806846	0.536091	NS	0.330151	8.09863
rs76450153	4	184344338	0.536105	NS	0.46076	6.96627
rs62488591	8	11271398	0.536107	NS	0.443959	4.82831
rs7089186	10	88279267	0.536108	NS	0.413038	4.54374
rs61841277	10	6519992	0.536114	NS	0.598916	3.86023
rs115053213	4	101831408	0.536141	NS	2.07244	6.51304
rs7959481	12	40418962	0.536146	NS	0.23	3.83256
rs17745495	14	87840284	0.536153	NS	0.221585	12.6531
rs55700523	6	106005684	0.536159	NS	0.564801	1.07182
rs7832409	8	78290740	0.536181	NS	0.728903	1.59578
rs74715113	2	61019304	0.536188	NS	0.255539	8.77147
rs12137037	1	100777990	0.536202	NS	0.904655	9.17156
rs41282585	22	21448840	0.536214	NS	1.24012	2.16197
rs6427900	1	201335976	0.536236	NS	0.894707	3.87625
rs9521625	13	110158131	0.536241	NS	0.560268	7.14421
rs59142559	6	34759410	0.53625	NS	0.780577	11.184
rs10821760	10	60418499	0.536263	NS	0.331512	7.52641
rs117168775	17	42713085	0.536306	NS	0.553353	5.14194
rs12261547	10	58209350	0.53632	NS	1.08231	2.31043
rs6533102	4	103620307	0.53633	NS	0.353695	3.54189
rs1369368	8	11292704	0.536365	NS	0.795362	6.11864
rs116389354	3	18756637	0.536379	NS	1.56582	7.03918
rs9912981	17	39985383	0.536383	NS	0.527067	4.44358
rs6726643	2	43526607	0.536385	NS	1.30729	7.64391
rs55693426	1	101001303	0.536391	NS	0.696994	6.99134
rs1534452	3	83998645	0.536395	NS	0.254755	3.05478
rs12706121	7	116922234	0.536411	NS	0.438406	0.622254
rs9965731	18	22589564	0.536442	NS	0.807217	2.10621
rs41279092	12	112486902	0.536467	NS	0.462169	5.63085
rs7303246	12	9619988	0.536502	NS	0.668281	4.26625
rs13271734	8	78415033	0.536507	NS	0.512543	5.34619
rs2112635	5	151052592	0.536508	NS	0.626817	6.36177
rs6518349	21	44188935	0.536511	NS	1.05428	6.89198
rs533383	10	95574722	0.536515	NS	0.520961	0.660379
rs9811792	3	159979210	0.536525	NS	0.410122	4.7619
rs9966194	18	59052204	0.536537	NS	0.912798	2.43904
rs76918897	5	150351534	0.536543	NS	0.591692	3.27782
rs11234072	11	71535972	0.536549	NS	0.457275	0.580861
rs6503710	17	42592420	0.536559	NS	0.868217	3.3079
rs57461190	1	206806785	0.536563	NS	0.407308	7.20408
rs73325411	14	87883139	0.536564	NS	0.31209	1.13044
rs76484841	17	34199372	0.536573	NS	0.269815	5.77444
rs17320971	17	42394899	0.536595	NS	0.559375	7.58323
rs13086717	3	46098007	0.536604	NS	0.753989	9.29264
rs79551246	1	101165866	0.536605	NS	0.635767	0.854459
rs11021712	11	11230083	0.536606	NS	0.818046	8.20441
rs10821809	10	60637612	0.536617	NS	0.5	1.04178
rs6579787	5	150331520	0.536626	NS	1.25447	8.06337
rs34327759	3	58176219	0.536627	NS	0.797684	3.15856
rs73154057	13	26942176	0.536633	NS	0.300333	6.49543
rs7135001	12	4421182	0.536635	NS	0.464866	3.22102
rs17811120	11	85766240	0.536642	NS	1.38138	6.76912
rs17691826	5	144530114	0.536653	NS	0.938776	0.744379
rs117994066	10	48904678	0.536674	NS	0.558749	5.99401
rs475009	1	93000845	0.536699	NS	0.822375	3.0491
rs10143165	14	96120831	0.536704	NS	0.631585	4.08192
rs137697	22	39349634	0.536705	NS	0.626897	1.88611
rs7476720	10	60650610	0.536707	NS	1.2516	12.282
rs1799594	5	166459815	0.536714	NS	0.517687	3.07953
rs7910115	10	91433979	0.536719	NS	0.212838	6.09984
rs903501	17	39683240	0.536737	NS	0.5002	1.75343
rs7587206	2	43085671	0.53674	NS	0.829277	4.61486
rs2092109	20	45429940	0.536751	NS	1.63832	11.0045
rs36048684	5	159395921	0.536751	NS	0.636632	5.64788
rs2491343	12	79761820	0.536767	NS	1.6382	5.00034
rs17640033	15	38107220	0.536767	NS	0.458694	6.85905
rs9557210	13	99395250	0.536775	NS	0.374566	5.09578
rs6882032	5	137462401	0.536799	NS	0.790759	5.48455
rs6701365	1	152726238	0.536833	NS	0.320312	10.1792
rs67603741	21	39101694	0.536863	NS	0.841962	7.67706
rs9558201	13	103894325	0.536868	NS	0.557405	4.36172
rs343962	2	44711211	0.536869	NS	1.4453	4.3536
rs12880940	14	62477444	0.53687	NS	0.228473	3.53471
rs4712526	6	20662804	0.536874	NS	1.96637	6.77667
rs13249243	8	43785901	0.536907	NS	1.1559	8.49622
rs2450122	11	78219299	0.536916	NS	0.192614	3.84709
rs7148834	14	87837888	0.536917	NS	0.427317	10.5429
rs2919718	11	71278894	0.536924	NS	0.370945	5.95197
rs78663322	12	56087991	0.536932	NS	0.325883	0.715122
rs8011460	14	23933516	0.536939	NS	1.41979	4.47491
rs17401680	14	38899152	0.536955	NS	0.535444	0.646607
rs8001833	13	43905996	0.536957	NS	1.31034	6.89659
rs2158543	7	50894805	0.53696	NS	1.05627	0.946414
rs73416981	18	12906948	0.536971	NS	0.587878	4.96941
rs2271960	3	49840645	0.536975	NS	0.478957	6.18649
rs2846667	18	466810	0.536977	NS	1.84591	6.84866
rs1144789	11	65622160	0.536979	NS	0.587878	1.01612
rs4762694	12	21024053	0.536986	NS	0.38223	13.6217
rs146450006	21	39016435	0.53699	NS	0.583181	5.61931
rs10770893	12	22135100	0.537045	NS	0.287228	3.46565
rs7187229	16	74709838	0.537068	NS	0.589576	5.50924
rs12728322	1	92829235	0.537069	NS	1.97355	15.1863
rs9446996	6	73720772	0.537075	NS	0.377757	11.8561
rs7667163	4	58952079	0.537087	NS	0.342053	5.6793
rs75177840	6	111402359	0.537106	NS	0.401123	8.23304
rs3792794	5	151055161	0.537128	NS	0.441475	0.728286
rs77293870	19	55176919	0.537139	NS	0.7687	9.53693
rs1938523	10	60552742	0.537146	NS	0.245357	3.76253
rs486370	1	93014634	0.537161	NS	0.641249	1.15542
rs2269848	19	1076064	0.537182	NS	0.552992	4.61809
rs10994344	10	60430094	0.537187	NS	0.663626	2.70013
rs73055545	3	188365272	0.537192	NS	0.866025	1.01931
rs17037390	1	11800786	0.537195	NS	0.220454	3.49053
rs6547632	2	85706244	0.537196	NS	0.604483	3.91477
rs2603697	19	55098014	0.537219	NS	0.540555	0.47392
rs359901	2	184588001	0.537226	NS	1.19432	12.4187
rs76531410	20	1689019	0.53724	NS	0.0707107	1.59806
rs37062	16	58533334	0.537246	NS	0.602495	5.41281
rs76563295	3	33015543	0.537248	NS	0.315436	7.09384
rs16971851	15	33520308	0.537263	NS	0.365103	0.806846
rs11250664	10	1611765	0.537277	NS	0.480521	3.50654
rs4397729	10	4065404	0.537286	NS	0.648305	5.67953
rs1183394	1	53756898	0.537288	NS	0.658027	0.496588
rs2622133	7	153746179	0.537299	NS	1.53291	7.4378
rs117113392	8	11354502	0.53731	NS	0.78	6.25257
rs17729979	3	50113337	0.537316	NS	0.5	1.04178
rs244093	20	44600723	0.53735	NS	0.907083	7.93439
rs6927768	6	170557897	0.537355	NS	0.238956	12.1195
rs1524029	2	227948162	0.537376	NS	0.675944	3.56465
rs116525393	3	159878908	0.537387	NS	0.533479	11.4006
rs11208765	1	65906406	0.537393	NS	0.220227	8.64265
rs570440	1	116585550	0.537419	NS	0.841962	4.23028
rs356182	4	89704960	0.537431	NS	0.431856	12.2295
rs684432	6	137574145	0.537468	NS	0.529434	3.78451
rs7102538	11	128565680	0.537474	NS	0.416773	0.824439
rs71383767	16	31052628	0.537476	NS	0.380526	5.98472
rs935077	11	71370773	0.537484	NS	0.284605	2.42609
rs2001433	8	11045965	0.53751	NS	1.71172	2.76103
rs2590313	10	58226622	0.537519	NS	0.382623	13.4425
rs7567685	2	43441030	0.537539	NS	0.458039	2.04622
rs201473898	11	14872158	0.5376	NS	0.856388	4.91331
rs941946	14	104037325	0.537641	NS	0.35819	5.94058
rs28362834	19	48702748	0.537641	NS	0.464112	7.07364
rs289061	12	66284035	0.537644	NS	0.188149	2.75656
rs3791181	1	2516471	0.537657	NS	0.587878	4.96941
rs7615602	3	18676563	0.537676	NS	0.406079	4.7643
rs73412643	11	14710401	0.537688	NS	0.353695	3.54189
rs115727076	2	233237979	0.537739	NS	0.300333	3.39466
rs1459122	14	98386862	0.537758	NS	1.63768	14.6485
rs2404347	12	40039473	0.537769	NS	0.520192	6.4666
rs8076161	17	9304136	0.537769	NS	0.517687	3.07953
rs11084912	19	1859391	0.537789	NS	0.426146	7.51475
rs74124933	1	161399647	0.537809	NS	0.531977	0.867698
rs11215138	11	114669960	0.53783	NS	1.42186	13.0701
rs9544416	13	77089611	0.537868	NS	0.616928	5.41743
rs5997026	22	26035884	0.537874	NS	0.64436	5.12528
rs17496295	5	111949218	0.537886	NS	0.487237	0.971905
rs779919	2	12543871	0.537889	NS	0.349428	7.14479
rs11250118	8	11163916	0.537895	NS	0.609344	1.70038
rs2313547	4	16425969	0.537911	NS	0.668281	4.26625
rs12241064	10	34310414	0.537932	NS	0.4999	1.01612
rs62579879	9	136253316	0.537934	NS	0.402119	3.10308
rs502658	1	200960877	0.537942	NS	0.429418	5.68706
rs11781516	8	40697223	0.537947	NS	0.300832	1.87235
rs7209612	17	42727143	0.537957	NS	0.398623	7.22694
rs4792734	17	8304837	0.537975	NS	0.226716	2.82809
rs11562831	4	117567997	0.537984	NS	1.64024	14.5717
rs61881594	11	35106270	0.538006	NS	0.828191	5.59916
rs35224927	1	160836229	0.538023	NS	0.800625	3.26712
rs117499166	19	37153468	0.538049	NS	0.503289	4.25334
rs448573	3	1633568	0.538085	NS	0.498598	3.33194
rs2132662	15	47427360	0.538086	NS	0.620564	2.3936
rs7967369	12	39994708	0.538088	NS	0.647688	0.84386
rs61840401	10	6469790	0.538119	NS	0.628808	5.65209
rs3091751	20	44550761	0.538127	NS	0.557584	3.9556
rs11210892	1	43634413	0.538132	NS	0.501797	6.5159
rs10892251	11	118672854	0.538158	NS	0.183576	9.34998
rs1866198	2	100301277	0.53819	NS	1.33495	7.04107
rs12924200	16	11193539	0.538195	NS	0.437493	0.65909
rs1026424	14	98055401	0.538224	NS	0.531601	5.08663
rs13023453	2	218666660	0.538229	NS	1.19649	11.8049
rs12240012	1	173283194	0.538237	NS	0.538516	4.47098
rs11073335	15	38529367	0.538315	NS	0.579914	4.74929
rs2642444	1	220800876	0.538317	NS	0.598832	4.06529
rs792212	10	88414396	0.538359	NS	0.330303	12.0255
rs10783084	1	92018258	0.538364	NS	0.398748	7.68792
rs4838596	10	48469975	0.538393	NS	0.42638	10.1663
rs62193143	2	230247030	0.5384	NS	0.372827	4.51749
rs7597631	2	100368713	0.538422	NS	1.21054	11.7465
rs77900571	13	42343724	0.538423	NS	1.42113	12.9129
rs3768589	1	183547106	0.53843	NS	0.214009	5.9898
rs73505258	6	90168658	0.53845	NS	1.47201	3.77005
rs10174672	2	44163876	0.538463	NS	0.951945	5.61628
rs8076102	17	78715230	0.538471	NS	0.390128	1.3896
rs11574632	16	31352732	0.538526	NS	0.156844	8.37836
rs72823669	2	102365573	0.53853	NS	1.39277	3.99142
rs1523205	2	102453716	0.538531	NS	0.670298	6.19872
rs8040813	15	77780947	0.538533	NS	0.508626	5.77201
rs78403475	9	136341149	0.538534	NS	0.432897	5.55476
rs80187201	10	34910563	0.538548	NS	0.405339	2.67914
rs679995	17	39285426	0.538548	NS	1.18794	3.66281
rs76828185	11	76488660	0.53855	NS	0.470532	7.47846
rs10936665	3	170941230	0.538567	NS	1.23	3.92073
rs7855502	9	108025187	0.538567	NS	1.16017	1.13442
rs73241244	8	78531054	0.538579	NS	0.940479	13.1519
rs80196539	14	35376363	0.538597	NS	1.12058	0.749933
rs6957606	7	130438401	0.538617	NS	1.42552	4.54437
rs838558	2	233500253	0.538623	NS	0.581206	9.39549
rs78209349	6	167021118	0.538635	NS	0.359583	6.14916
rs17011351	10	48883437	0.538653	NS	0.483425	5.67808
rs61780297	1	100935299	0.538655	NS	1.20719	5.04462
rs695538	22	25856977	0.538656	NS	0.653835	2.87218
rs1580976	12	58067914	0.538666	NS	0.243721	2.85408
rs115208371	1	183308552	0.538704	NS	0.578533	5.87395
rs2664588	20	47951890	0.538719	NS	0.562228	1.25734
rs10108618	8	11095582	0.538727	NS	0.425558	4.40007
rs7317924	13	44051984	0.538729	NS	0.422966	1.36029
rs4840542	8	11087299	0.538741	NS	0.849117	3.75811
rs72812110	2	25380431	0.538749	NS	0.420238	4.96343
rs13390895	2	102459039	0.538766	NS	0.212838	0.621048
rs76179877	5	150333523	0.538777	NS	0.692965	2.91328
rs55947855	20	46052871	0.53878	NS	0.275318	5.71291
rs80100685	2	43423274	0.538784	NS	0.502494	5.4602
rs17063218	13	42348123	0.538792	NS	0.581464	5.35479
rs4958006	5	112184405	0.538807	NS	1.14586	9.77308
rs162294	6	167038287	0.538817	NS	0.280357	3.70678
rs7141434	14	80767216	0.538823	NS	0.298998	4.20234
rs1592743	5	160515137	0.538828	NS	0.311609	1.13084
rs11989369	8	11197876	0.538832	NS	1.19118	11.7385
rs13300833	9	137245652	0.538841	NS	1.27008	5.02397
rs4785452	16	50808166	0.538845	NS	0.337935	3.32471
rs11604855	11	641991	0.538846	NS	0.628967	5.35263
rs678304	10	6462174	0.538869	NS	1.04513	1.57626
rs77687976	6	111486685	0.538871	NS	0.662193	4.79361
rs160709	5	43015112	0.538878	NS	0.509117	6.9012
rs4813190	20	1645423	0.538879	NS	0.516624	11.0104
rs11740375	5	96777193	0.538881	NS	0.531131	5.09039
rs10850947	12	117994719	0.538882	NS	0.289482	6.88423
rs506375	1	92132701	0.538888	NS	0.703918	5.62062
rs1409426	1	100786369	0.538912	NS	1.40446	4.83176
rs11100890	4	138335320	0.53893	NS	1.08046	4.96771
rs12508721	4	122623509	0.538983	NS	0.504579	6.82704
rs17450565	1	101136374	0.538986	NS	0.637966	1.99351
rs10403392	19	12042774	0.539004	NS	1.74806	6.82705
rs112410871	1	22380167	0.539009	NS	0.584038	7.18006
rs75328446	1	22380383	0.539009	NS	0.347994	4.87017
rs16834214	1	152576430	0.53902	NS	0.360278	7.62303
rs3793556	9	109269896	0.53903	NS	1.1688	7.68717
rs9525620	13	42422496	0.539037	NS	0.311769	2.76575
rs11264380	1	155550353	0.539038	NS	1.21959	5.68537
rs4850024	2	4010138	0.539041	NS	0.563028	4.5958
rs4507156	20	3247814	0.539047	NS	0.451664	9.53124
rs2772545	9	34667364	0.539056	NS	0.354683	3.80096
rs116267353	1	2820130	0.539061	NS	0.951052	8.61959
rs34217989	5	159137199	0.539064	NS	0.812773	1.61301
rs13255327	8	78400506	0.539074	NS	1.07875	6.02245
rs78101499	5	142191604	0.539075	NS	0.44643	2.41104
rs73324811	5	173970669	0.539076	NS	0.397366	6.21357
rs2576222	1	216960328	0.53913	NS	0.459239	7.23406
rs62180190	2	181177103	0.539143	NS	0.820792	8.03293
rs7656035	4	122599074	0.539152	NS	0.56356	8.9882
rs12580178	12	112586989	0.539155	NS	0.328024	3.11109
rs6964898	7	98662341	0.539158	NS	1.06442	7.94152
rs4915155	1	198733532	0.539164	NS	1.11306	10.5653
rs3889368	17	39526978	0.539185	NS	0.377094	0.952523
rs11638547	15	78171548	0.539186	NS	1.17448	6.70652
rs112093567	10	35468360	0.539195	NS	1.00225	0.894763
rs12756299	1	7698700	0.539208	NS	0.567362	1.67982
rs9862876	3	39270092	0.539222	NS	1.01099	1.64088
rs73159088	22	29693962	0.539224	NS	0.636396	4.81569
rs333766	4	171322357	0.539232	NS	0.451664	9.53124
rs63482	3	101327063	0.539235	NS	0.798812	1.74808
rs75267795	8	55871264	0.53925	NS	0.43359	6.80946
rs9356821	6	22425932	0.539254	NS	0.62145	3.51104
rs13415261	2	206670350	0.539261	NS	0.521249	5.29279
rs13201732	6	80763467	0.539273	NS	0.270185	3.50458
rs6878664	5	11005038	0.539278	NS	0.410974	4.38492
rs467669	22	29569179	0.539322	NS	0.549454	7.72728
rs1482283	12	40017316	0.539329	NS	0.146969	6.95276
rs11890418	2	43666739	0.53933	NS	0.184662	4.20747
rs12748814	1	155340652	0.539331	NS	0.587878	1.01612
rs114621938	6	34572191	0.539336	NS	0.337491	5.63405
rs12140420	1	200993159	0.539341	NS	0.225167	3.53662
rs75504607	17	27860158	0.539349	NS	1.47201	3.77005
rs16838452	2	201934036	0.539359	NS	1.52381	5.67784
rs12208378	6	20791481	0.53936	NS	0.914549	11.6228
rs881395	21	42232300	0.53939	NS	0.315119	5.03362
rs8029903	15	94956933	0.539393	NS	0.557225	1.24234
rs8068076	17	40001317	0.539398	NS	0.402119	5.5741
rs10940145	5	67995144	0.539403	NS	0.472546	3.52388
rs2236416	20	46011936	0.539403	NS	0.554527	4.69317
rs1882612	2	129777643	0.539409	NS	0.909395	5.56637
rs4298206	5	60716408	0.539422	NS	0.893364	7.22391
rs55689191	1	93022282	0.539446	NS	0.779359	7.1976
rs607447	6	137640197	0.539453	NS	0.548908	3.91185
rs68091777	5	159232555	0.539454	NS	0.313847	9.68101
rs77944505	1	242881649	0.539455	NS	0.204695	4.40443
rs7613502	3	152610936	0.539481	NS	0.826438	6.79155
rs4483409	1	206745038	0.539482	NS	0.289828	3.38724
rs945972966	5	150336111	0.5395	NS	0.978673	8.86157
rs1149212	7	83699644	0.539509	NS	0.949684	12.5099
rs68062871	6	433201	0.539512	NS	0.53768	3.74948
rs3797805	5	96792596	0.539521	NS	0.539073	7.1741
rs12437708	15	46175480	0.539531	NS	0.851528	4.74576
rs6974749	7	88982308	0.53954	NS	0.344964	0.928116
rs11750683	5	159282546	0.539553	NS	0.713723	8.52767
rs12517945	5	103053288	0.539553	NS	0.523163	7.213
rs2114406	10	88273836	0.539554	NS	1.751	15.0469
rs609555	6	20070102	0.539556	NS	0.118743	13.9859
rs3857079	4	148173317	0.539565	NS	1.57661	8.02681
rs6660031	1	109822423	0.539574	NS	0.398748	2.94279
rs4898778	14	53062951	0.53959	NS	1.38813	6.25036
rs200456147	11	71476723	0.539591	NS	1.43059	8.33209
rs55676522	16	30872528	0.539595	NS	0.564092	1.87355
rs12279202	11	9410543	0.539602	NS	0.399249	13.0276
rs11918254	3	159952206	0.539603	NS	0.735799	10.6248
rs13158170	5	121489105	0.539624	NS	1.48977	6.97932
rs6727480	2	197279147	0.539627	NS	0.664605	1.45585
rs78367730	6	111553074	0.539635	NS	0.121244	5.97155
rs4934410	10	88457902	0.539637	NS	0.520961	4.4488
rs78824631	5	150337089	0.539642	NS	0.31289	1.60069
rs62263011	3	50620780	0.539657	NS	0.293087	12.8369
rs73087706	3	58493627	0.539663	NS	0.184662	5.9547
rs1870830	3	158823808	0.539677	NS	0.278568	6.39088
rs12618211	2	184580606	0.539688	NS	0.19105	1.49837
rs1472115	12	40223819	0.539689	NS	1.41979	4.47491
rs12436124	14	36472064	0.539697	NS	0.454973	4.40766
rs77417057	3	33015363	0.539715	NS	0.511957	11.2999
rs4952967	2	43109499	0.539715	NS	0.874871	7.41798
rs6735749	2	37056701	0.539722	NS	0.440227	6.18935
rs73208785	8	10820610	0.539739	NS	0.320156	8.77373
rs9542990	13	72521133	0.539758	NS	0.492443	0.892525
rs7110984	11	118571519	0.539762	NS	0.343074	1.79036
rs1885889	13	99439046	0.539765	NS	0.27	5.49805
rs11069209	12	118973756	0.539771	NS	1.03276	4.58441
rs34948585	8	56144695	0.539781	NS	0.781089	3.13289
rs4843860	16	85917315	0.539784	NS	0.359583	4.37361
rs34851962	15	78910696	0.539799	NS	0.666483	4.39865
rs553034	13	34303574	0.539801	NS	0.447772	1.07466
rs6717636	2	43476545	0.539803	NS	1.04805	1.61805
rs8133531	21	39073627	0.539847	NS	0.480521	3.91083
rs116265045	1	2864702	0.539852	NS	0.295804	3.01402
rs13439411	8	11452384	0.539865	NS	0.280535	3.05748
rs4894048	2	178773994	0.53987	NS	0.280357	3.70678
rs4972944	2	230283196	0.539871	NS	1.08208	1.61657
rs4667012	2	185082898	0.539936	NS	0.607536	1.114
rs10850511	12	115422333	0.539943	NS	0.433359	4.92485
rs1637215	7	23197178	0.53995	NS	0.45793	0.383275
rs6991000	8	124158853	0.539959	NS	1.04523	2.0922
rs771459	1	93355031	0.539968	NS	0.914057	6.9413
rs4671352	2	59800362	0.539979	NS	0.27037	0.671193
rs7576469	2	99968073	0.539984	NS	0.421663	1.63649
rs1215964	6	111225666	0.53999	NS	0.480625	4.06603
rs8084407	18	52685699	0.540003	NS	0.616685	8.34109
rs1911876	4	131375290	0.540032	NS	0.643273	7.87648
rs1885600	14	81563073	0.540041	NS	0.707955	12.491
rs73099933	1	234374226	0.54005	NS	0.238956	12.1195
rs26766	16	23688097	0.540057	NS	0.510784	0.970206
rs692412	17	78477053	0.540059	NS	0.382884	0.65123
rs1328917	9	5049065	0.540082	NS	1.08162	4.31533
rs933377825	7	129069830	0.540083	NS	0.614736	6.40746
rs17054239	6	127017458	0.540096	NS	0.636946	7.15268
rs4395717	6	20826050	0.540099	NS	0.783709	8.18869
rs319301	7	95975239	0.540139	NS	0.702922	12.7974
rs9824882	3	186065354	0.540145	NS	0.502195	4.18527
rs72979903	6	126386964	0.540167	NS	0.802621	7.3139
rs4855516	3	68809129	0.540172	NS	0.380263	7.1194
rs113230156	12	9850586	0.540193	NS	0.446878	6.50303
rs11601862	11	76622226	0.540203	NS	0.343074	1.79036
rs4932178	15	90868426	0.540208	NS	0.459783	5.88017
rs355438	5	77928390	0.540209	NS	0.956347	6.82079
rs117320267	6	111407476	0.540218	NS	0.812773	1.61301
rs28385708	1	55047370	0.540224	NS	0.299666	4.73245
rs11929425	3	159955997	0.540236	NS	0.454973	4.40766
rs511265	9	14448807	0.540262	NS	0.410488	1.21713
rs1548411	22	21023012	0.540263	NS	0.613922	5.95138
rs10912540	1	173136275	0.540264	NS	1.30801	7.13025
rs881293	6	89208084	0.540284	NS	0.670969	7.62977
rs6136489	20	1943088	0.540316	NS	0.986154	7.31848
rs2044859	7	50544864	0.540322	NS	0.264764	7.07718
rs12511856	4	176547828	0.540337	NS	0.580172	5.78641
rs270664	5	159129730	0.540343	NS	0.521536	1.11306
rs11896138	2	230334318	0.540347	NS	0.305941	2.07456
rs10150255	14	53074961	0.540349	NS	0.410974	4.38492
rs67417428	7	107839892	0.54036	NS	0.578792	4.91865
rs17140654	6	5506608	0.540365	NS	0.433705	4.3882
rs7155697	14	35115601	0.5404	NS	2.47528	8.0826
rs111644742	8	56065285	0.540418	NS	0.203224	3.00709
rs270656	5	159136633	0.540451	NS	1.34599	8.00256
rs12745646	1	152628471	0.540465	NS	0.432782	6.88062
rs883635	16	84062972	0.540467	NS	0.627216	8.2143
rs918180	8	128163614	0.540475	NS	0.414729	9.02686
rs6500332	16	50779241	0.540482	NS	0.569649	6.85912
rs7909543	10	48881824	0.540483	NS	0.590424	7.38882
rs7822013	8	142300449	0.540488	NS	0.587878	4.96941
rs2681411	3	122066784	0.540531	NS	0.464866	1.68651
rs35926495	3	50218231	0.540532	NS	0.331662	4.48955
rs7713972	5	40552372	0.540555	NS	0.226716	1.21795
rs62270427	3	159957916	0.540557	NS	0.322645	6.90352
rs822653	1	155927998	0.540588	NS	0.51342	1.2083
rs17838063	1	67390933	0.540602	NS	0.536004	4.3535
rs359900	2	184587179	0.540621	NS	0.930806	11.3233
rs1619021	17	39583021	0.540645	NS	0.457275	1.42359
rs7924098	10	60574439	0.540651	NS	0.528394	2.16753
rs353807	9	86411623	0.540656	NS	0.443283	2.22288
rs573044	1	92138253	0.540663	NS	2.09153	8.32817
rs7959717	12	58073599	0.540668	NS	0.872869	5.60623
rs57223197	22	39350816	0.540678	NS	0.182757	6.0418
rs1934759	10	60422165	0.540699	NS	0.622415	6.71752
rs10134499	14	35336390	0.540723	NS	0.509608	2.78534
rs8086995	18	32801559	0.540724	NS	2.60594	7.89257
rs2276643	2	219535229	0.540729	NS	0.563028	6.02034
rs2054132	2	33466952	0.540732	NS	0.303315	4.28044
rs12815735	12	56239219	0.540738	NS	0.328177	6.07648
rs131291	22	29773447	0.540761	NS	0.546809	3.41147
rs75569658	8	55906100	0.540779	NS	0.8956	2.58575
rs9385399	6	126437887	0.540786	NS	1.56029	6.80239
rs2302327	17	4808503	0.540788	NS	0.412311	8.69138
rs17278712	14	43971883	0.540794	NS	0.474552	6.72039
rs28887839	8	11142903	0.540794	NS	0.44699	1.58559
rs5753037	22	30185733	0.540809	NS	0.138924	2.72778
rs6067287	20	49961635	0.540836	NS	0.508134	10.1544
rs5745264	5	10691006	0.540845	NS	0.320156	8.77373
rs76678008	1	192409833	0.540863	NS	0.575065	3.13871
rs61480410	6	90149996	0.540874	NS	0.707955	12.491
rs72958625	2	206626612	0.540895	NS	0.347994	4.87017
rs2821108	1	197373556	0.540906	NS	0.417732	4.54402
rs12363571	11	31861703	0.540922	NS	1.16017	1.13442
rs577199	20	856433	0.540931	NS	0.343657	4.211
rs17065475	5	175780604	0.540948	NS	0.775887	5.559
rs7982730	13	79240526	0.540962	NS	0.340735	8.92333
rs353571	11	35129766	0.540982	NS	1.03097	7.69411
rs34370937	2	68392731	0.541017	NS	0.564801	1.07182
rs10778258	12	78859624	0.541018	NS	0.365103	1.20706
rs9525606	13	42305467	0.541045	NS	0.879432	7.23851
rs493595	1	92104077	0.541049	NS	0.400749	4.19029
rs11204416	17	19803478	0.541054	NS	1.07499	9.6283
rs2472862	1	7931143	0.541055	NS	0.568243	5.89266
rs1331861	1	56170733	0.541079	NS	0.909945	8.0553
rs6690260	1	22386958	0.541107	NS	0.422966	1.36029
rs7764584	6	159118251	0.541108	NS	0.616685	8.34109
rs7627528	3	161273090	0.541135	NS	0.577148	0.919293
rs2380584	8	69715417	0.541137	NS	0.546717	7.47967
rs10789303	1	69813304	0.541154	NS	1.40528	4.04788
rs17649719	6	126905669	0.541155	NS	0.865217	2.64751
rs2535483	15	97013682	0.54116	NS	0.592368	5.616
rs4534404	1	161379202	0.541166	NS	0.226716	2.82809
rs3206653	3	49734510	0.541166	NS	0.271477	4.96812
rs61993309	14	100843825	0.541185	NS	0.291548	2.92884
rs75186318	10	79327639	0.541208	NS	0.523163	1.5548
rs4737089	8	43218145	0.541209	NS	0.524309	0.729452
rs16839993	2	203661051	0.541222	NS	0.662193	9.60539
rs10783865	12	58015315	0.541232	NS	0.63206	6.56312
rs4979458	9	114716417	0.541237	NS	0.618547	0.880625
rs12679824	8	78407439	0.541253	NS	1.04029	5.34997
rs3890599	2	192811465	0.541266	NS	0.952103	11.4276
rs1667394	15	28285036	0.541269	NS	0.314643	1.317
rs13177339	5	121488760	0.541279	NS	0.498598	3.33194
rs7930365	11	671921	0.541293	NS	0.307409	5.61894
rs1510913	9	30207874	0.541325	NS	0.487442	0.644515
rs838544	2	233522676	0.541333	NS	0.643273	7.87648
rs3912092	6	111251609	0.541336	NS	1.09439	7.6565
rs113876354	21	42404815	0.541348	NS	0.433128	4.29934
rs76048802	3	58235682	0.541374	NS	0.4245	7.26899
rs12212067	6	108659993	0.541378	NS	1.21897	4.98152
rs12566369	1	8132865	0.541388	NS	0.631585	4.08192
rs72832993	17	39972348	0.541414	NS	1.4056	7.20972
rs823886	13	43950477	0.541431	NS	0.226716	6.00032
rs3822681	5	96764578	0.541434	NS	1.07168	7.20322
rs7153048	14	32661222	0.541459	NS	0.441928	5.67797
rs2112634	5	159110553	0.541473	NS	0.269815	5.77638
rs9656405	7	131830225	0.541483	NS	2.07244	6.51304
rs59482503	3	33035671	0.541498	NS	0.404969	5.70955
rs73161834	22	37197116	0.541505	NS	0.495379	3.80719
rs68096810	1	101050855	0.541505	NS	0.502593	7.28358
rs7973254	12	40213964	0.54153	NS	0.702922	12.7974
rs3767333	1	165403167	0.541538	NS	0.62498	3.02514
rs1730122	2	96964803	0.541538	NS	0.522398	3.91996
rs4478446	6	106024245	0.541543	NS	0.47592	0.589067
rs76680676	12	40168728	0.541571	NS	0.667907	4.05272
rs10781505	9	136376903	0.541573	NS	0.350143	0.617171
rs16900210	5	30764152	0.541596	NS	0.610246	5.25344
rs717642	18	75359128	0.541643	NS	0.360694	8.21738
rs13031976	2	181178220	0.541662	NS	0.841962	4.23028
rs62156385	2	102122987	0.541664	NS	0.565155	3.11437
rs9841622	3	54085976	0.541666	NS	0.194422	3.44089
rs3136560	12	9763950	0.541669	NS	0.480521	1.91638
rs6923467	6	5531020	0.541674	NS	0.583095	1.54848
rs905443	18	77623631	0.541676	NS	0.403361	8.6136
rs4905635	14	97980318	0.541679	NS	0.386782	4.7473
rs4547760	4	165119035	0.541686	NS	1.39875	6.90138
rs1689148	1	115938777	0.541708	NS	1.03097	7.85375
rs1624281	10	29700253	0.541717	NS	0.464866	1.68651
rs7503953	17	6238357	0.541726	NS	0.514101	7.13805
rs10275834	7	28110856	0.541738	NS	0.33121	3.04056
rs6671819	1	183472856	0.541751	NS	0.473392	7.52746
rs244123	20	44560637	0.541757	NS	1.42955	12.0231
rs6574980	14	88022522	0.541804	NS	2.299	6.86385
rs73123872	20	49835317	0.541814	NS	0.446654	6.72328
rs790605	6	90396177	0.541828	NS	0.398748	7.52477
rs73127304	12	56147211	0.541844	NS	2.06775	15.4746
rs1165681	12	103931333	0.54185	NS	0.468722	8.98982
rs62174940	2	184574580	0.541851	NS	1.36942	12.8117
rs10895959	11	106459435	0.541853	NS	0.91351	11.9322
rs58203660	7	51053288	0.541855	NS	0.58258	4.06175
rs895271	8	80924577	0.541864	NS	0.287924	3.74472
rs7512677	1	52530617	0.541865	NS	1.03097	7.85375
rs35111339	6	20625710	0.541875	NS	0.433935	4.39405
rs78904120	3	27680254	0.541885	NS	0.979132	4.83499
rs2427037	20	61293350	0.541898	NS	0.690145	7.76517
rs230701	14	64841943	0.541898	NS	0.508527	4.85818
rs7579521	2	67039575	0.541905	NS	0.972985	4.11508
rs6544674	2	43591341	0.541909	NS	1.12058	0.749933
rs2836849	21	39029422	0.541911	NS	0.711477	5.21254
rs10437866	12	83746779	0.541925	NS	0.514004	1.08384
rs1339760	9	107988178	0.541934	NS	0.580861	7.05484
rs11827708	11	71274677	0.541936	NS	0.799625	7.78004
rs6743970	2	68356775	0.541945	NS	0.998499	1.69346
rs2624842	3	50158985	0.541969	NS	1.83418	8.26245
rs11787413	8	11383062	0.541989	NS	0.532259	4.99226
rs4890408	18	42659455	0.541995	NS	0.792654	5.34828
rs1597097	12	9867668	0.541995	NS	0.145258	12.6758
rs955477	13	35697733	0.542035	NS	1.01445	4.93615
rs10753888	1	201037057	0.542037	NS	0.463465	6.12261
rs6091836	20	54218449	0.542052	NS	0.458803	2.21867
rs2141601	3	152606321	0.542056	NS	1.3271	8.11404
rs9469806	6	34573939	0.542058	NS	0.234307	5.8616
rs1123487	15	40306740	0.542061	NS	0.364143	3.68995
rs6973008	7	41641766	0.542062	NS	1.24856	1.63144
rs2243191	1	206842612	0.54207	NS	0.217715	6.41261
rs6752467	2	102238781	0.542091	NS	0.636946	7.15268
rs4310561	10	60194718	0.542141	NS	0.639609	9.64032
rs8042895	15	34623986	0.542153	NS	0.328024	3.11109
rs9915393	17	80942028	0.542161	NS	0.392938	2.39491
rs7125115	11	118607615	0.542207	NS	0.577408	3.98232
rs10201098	2	100368508	0.542231	NS	0.494065	1.20354
rs118108631	9	124454099	0.542262	NS	0.51049	5.90343
rs6708145	2	51756099	0.54227	NS	0.650154	5.47597
rs78824799	20	44607097	0.542275	NS	1.76023	14.9374
rs2364747	14	77902047	0.54228	NS	0.926769	12.2834
rs11767537	7	50880510	0.542287	NS	0.925365	6.39169
rs7012879	8	10849450	0.542298	NS	0.574369	6.643
rs34345884	3	49722998	0.542318	NS	1.09709	1.97864
rs10918214	1	161929671	0.542321	NS	0.954882	13.2259
rs77622274	10	60390106	0.542331	NS	0.500899	5.70695
rs1046166	22	33277139	0.542342	NS	0.561783	1.98537
rs4841526	8	11400869	0.542347	NS	0.445982	8.04827
rs55653410	17	34178795	0.542362	NS	1.30675	5.70061
rs62397650	6	20709885	0.542376	NS	0.354683	3.80096
rs58487327	7	50984518	0.542389	NS	0.526972	6.57621
rs1372372	1	29648100	0.542395	NS	0.134164	5.00561
rs1520281	4	25552889	0.542397	NS	0.347994	4.87017
rs5763914	22	30261519	0.5424	NS	0.300333	2.02566
rs16905737	8	78519293	0.542444	NS	0.450999	0.998449
rs34883038	18	45189553	0.542455	NS	0.932845	4.65914
rs6717688	2	184516781	0.542457	NS	1.11261	8.2099
rs67860511	1	242796398	0.542508	NS	1.15715	3.71066
rs6916837	6	123160766	0.542511	NS	0.641483	7.3966
rs727086	4	101960400	0.542523	NS	0.94615	9.15391
rs3136700	1	116756798	0.542546	NS	0.46422	4.39887
rs72928017	6	90239844	0.542551	NS	0.655591	1.63811
rs4496887	7	85661242	0.542554	NS	0.620161	5.20333
rs8060791	16	5181187	0.542555	NS	0.377624	6.6875
rs36596	22	29939280	0.542561	NS	0.972214	2.39134
rs114156678	1	197847633	0.542568	NS	0.603738	4.30445
rs75397452	17	39651454	0.542571	NS	0.278927	4.28337
rs430586	13	42346024	0.542591	NS	0.878066	7.3975
rs9938976	16	50783308	0.542601	NS	0.489285	6.0541
rs794205	3	4330829	0.542603	NS	1.12716	0.61041
rs1267545	17	58569548	0.542604	NS	0.511957	11.2999
rs61978051	14	97930233	0.542613	NS	0.370675	7.20408
rs6447088	4	41539102	0.542624	NS	0.207364	2.36097
rs4148714	7	117598399	0.542627	NS	1.233	5.39978
rs10783152	1	100790246	0.542636	NS	0.488365	0.341906
rs10994469	10	60668721	0.542638	NS	0.415692	1.25499
rs244104	20	44591335	0.542647	NS	0.576975	3.65828
rs9838564	3	18678552	0.542649	NS	2.10155	8.21263
rs10268580	7	8762409	0.542656	NS	1.03097	7.85375
rs2910201	5	160423365	0.542701	NS	0.41	6.18205
rs948604	18	47908341	0.542702	NS	0.749266	3.3173
rs17717221	9	4292496	0.542732	NS	0.384448	1.58506
rs10751118	11	71583780	0.542738	NS	0.431045	5.58434
rs79752893	1	93006743	0.542746	NS	0.4999	0.47592
rs11999243	9	123469620	0.54275	NS	0.977497	6.88536
rs78238887	1	101194242	0.542791	NS	0.491019	5.83848
rs2166365	5	3597716	0.542792	NS	0.212132	6.70308
rs10142838	14	88101573	0.542795	NS	1.10277	5.68286
rs8056864	16	26541235	0.542798	NS	0.665958	4.37526
rs75330033	2	43470584	0.542813	NS	0.565243	6.06737
rs62198546	2	185104419	0.542878	NS	1.28787	4.34601
rs894108	11	71371925	0.542882	NS	0.361386	4.30404
rs9812109	3	58193591	0.542903	NS	0.663626	3.31264
rs879077689	20	1573175	0.542905	NS	0.448665	6.50308
rs73076330	3	48468116	0.542922	NS	0.60075	6.86978
rs62323938	4	122201563	0.542929	NS	0.57	6.32918
rs7986997	13	22977780	0.54294	NS	1.86593	6.65462
rs7579551	2	65344365	0.542956	NS	0.591523	5.34838
rs1870719	3	152706212	0.542964	NS	0.436005	8.62579
rs2717001	2	57910483	0.542986	NS	0.895154	11.9842
rs12493748	3	58325555	0.543014	NS	0.678896	9.23523
rs78943353	5	102818506	0.543018	NS	0.30249	6.03249
rs11731522	4	26048425	0.54302	NS	0.466262	5.66654
rs10779353	1	207664245	0.543023	NS	0.402741	5.64189
rs10761531	10	60638177	0.543043	NS	0.53768	3.47938
rs707473	1	7847911	0.54305	NS	2.47132	8.04214
rs1317571	3	49873224	0.543055	NS	0.929839	6.66475
rs6751123	2	62522434	0.543056	NS	0.275862	2.94364
rs1978809	15	34665988	0.543079	NS	0.173494	3.06493
rs10798262	1	173135632	0.543082	NS	0.731095	1.43983
rs2271716	11	114444250	0.543083	NS	1.19545	10.9881
rs2938060	5	3808693	0.543084	NS	1.17218	0.63671
rs7219527	17	61592528	0.543099	NS	0.275318	5.71291
rs7718129	5	40528577	0.5431	NS	0.737902	4.08025
rs4759359	12	122913907	0.543103	NS	0.734166	4.25933
rs11591294	10	30398558	0.543104	NS	0.380526	5.98472
rs10903129	1	25442446	0.543111	NS	0.909725	8.16133
rs1485187	9	7634720	0.543132	NS	0.53376	4.06395
rs4559102	6	126452434	0.543136	NS	0.474658	6.42891
rs11871517	17	5346703	0.543173	NS	0.5995	3.68963
rs17354606	3	58251562	0.543176	NS	0.86267	7.05406
rs34885501	12	58066166	0.543179	NS	0.587707	7.25847
rs72651021	13	99386733	0.543199	NS	0.698212	5.97814
rs11582826	1	101020212	0.5432	NS	0.502096	1.62524
rs1359715	9	75739160	0.543212	NS	0.511762	0.888257
rs73670273	9	136453813	0.543221	NS	0.212838	2.68706
rs7853412	9	135296601	0.543238	NS	0.471381	2.43528
rs4888365	16	75248349	0.543245	NS	0.520961	0.660379
rs78383756	6	34592192	0.543267	NS	1.2054	2.1539
rs11719522	3	62204567	0.54327	NS	0.461411	6.93777
rs75419678	9	136466588	0.543274	NS	0.253772	4.63445
rs118027920	16	31152693	0.543292	NS	0.417373	5.40908
rs1376201	18	71241115	0.543335	NS	0.138924	2.72778
rs17339821	2	80035541	0.543342	NS	1.36004	4.13084
rs3890733	12	47895590	0.543345	NS	1.66886	11.6651
rs2298772	11	71498127	0.543365	NS	0.455522	5.51986
rs11780851	8	11543607	0.543387	NS	0.589491	6.3325
rs67915757	5	159243887	0.543401	NS	0.320156	0.590339
rs13153275	5	151048838	0.543402	NS	1.02947	1.43604
rs37591	16	75462644	0.543408	NS	1.8348	7.54724
rs10066990	5	34509720	0.543412	NS	0.691086	6.29706
rs944189	1	183292575	0.543417	NS	0.563826	6.48506
rs11681263	2	111110433	0.543421	NS	1.2722	7.50244
rs3771180	2	102337157	0.543433	NS	1.07205	7.74406
rs1492820	4	144728869	0.543464	NS	0.488365	0.341906
rs13147758	4	144539078	0.543472	NS	0.441135	0.81939
rs13031270	2	100279849	0.543473	NS	1.10512	7.09353
rs116137390	2	181114000	0.54349	NS	0.375366	3.57414
rs144551771	1	155255544	0.543492	NS	0.424382	6.02028
rs11855570	15	90671078	0.543501	NS	0.506557	5.35494
rs7821286	8	95907558	0.543504	NS	1.24165	5.68873
rs889135	19	50638229	0.543514	NS	0.232809	3.21922
rs244115	20	44570810	0.543518	NS	0.535444	1.10639
rs2329558	7	50897245	0.54352	NS	1.00225	0.894763
rs56291729	1	161402115	0.543525	NS	0.687823	6.0668
rs2057339	14	35371456	0.543561	NS	0.492443	0.892525
rs12973080	19	34637075	0.543563	NS	1.13472	7.71307
rs2339159	15	32799416	0.543575	NS	2.80858	8.6094
rs1201889	20	60681893	0.543582	NS	0.390256	5.69565
rs10788038	10	120117008	0.543583	NS	0.766094	11.6996
rs1052523	8	10834732	0.5436	NS	0.228473	8.49938
rs9512447	13	26923654	0.543603	NS	0.46422	4.39887
rs11696784	20	46034472	0.543618	NS	0.587878	1.01612
rs78302706	2	101753144	0.543618	NS	2.08694	8.01132
rs17063684	5	174544865	0.543641	NS	0.362215	6.94504
rs9909925	17	59132708	0.543665	NS	0.54461	1.57169
rs2146195	1	168985475	0.543669	NS	0.428602	8.4237
rs56394049	13	99417259	0.543674	NS	1.42113	12.9129
rs700164	5	35954486	0.543677	NS	0.466262	5.66654
rs4859648	4	76253509	0.543688	NS	0.273313	4.27908
rs55683499	1	152728680	0.543703	NS	0.956347	6.82079
rs13267425	8	100763077	0.543708	NS	0.45299	1.34674
rs4958893	5	151107430	0.543716	NS	0.316228	7.43387
rs12188950	5	60487490	0.543717	NS	0.25807	7.01801
rs11564713	11	2170479	0.543721	NS	0.61887	11.4638
rs17118957	14	47599016	0.543726	NS	0.414005	0.892525
rs16900666	8	125514444	0.54374	NS	0.789303	11.023
rs6751282	2	102481748	0.543742	NS	0.488365	0.341906
rs28375663	10	124038595	0.54375	NS	0.331512	5.23665
rs4930142	11	1952799	0.543776	NS	0.588303	10.8831
rs4895494	6	137616243	0.543803	NS	0.655439	6.42882
rs1233454	19	44237674	0.54381	NS	0.540555	1.01518
rs6791748	3	58322792	0.543812	NS	0.406448	4.46767
rs11998382	8	10802007	0.543815	NS	0.445533	1.85305
rs17612850	13	59016907	0.543821	NS	0.301496	4.98754
rs10844999	12	9880157	0.543851	NS	0.166433	4.17756
rs6481952	10	35308787	0.543851	NS	0.404969	5.70955
rs1800775	16	56961324	0.543863	NS	1.04504	8.01462
rs66487667	11	71566227	0.543863	NS	0.865679	3.99363
rs616689	3	50631101	0.543889	NS	0.134164	5.00561
rs17108424	14	38851707	0.543908	NS	0.965609	11.9253
rs4720244	7	37358510	0.543912	NS	0.442041	6.66367
rs77770915	11	76597391	0.543915	NS	0.346987	3.82937
rs6693655	1	213653926	0.543921	NS	0.308058	0.384448
rs17124146	14	88163005	0.543945	NS	1.07875	6.02245
rs1517688	11	114670353	0.543948	NS	0.574108	1.05612
rs10933333	2	230336646	0.543964	NS	0.794796	1.09362
rs79473534	19	55078016	0.543972	NS	0.338231	3.33435
rs3736273	8	18865019	0.543979	NS	0.520961	1.1145
rs10797867	1	183295714	0.543989	NS	1.84095	6.01462
rs1615640	11	125438180	0.544	NS	0.590678	4.73491
rs12982080	19	54713453	0.544008	NS	0.530848	3.04258
rs12948906	17	39488601	0.544015	NS	0.47634	2.27117
rs12197249	6	90266823	0.544042	NS	0.221133	3.38093
rs6104466	20	46104675	0.544065	NS	0.488365	3.84981
rs34279840	21	44207776	0.544072	NS	0.347994	4.98763
rs11623203	14	97910796	0.544084	NS	0.547083	6.61626
rs4472116	4	47320550	0.544085	NS	0.984429	5.77703
rs45481191	16	10909300	0.544097	NS	0.198746	6.13235
rs5756539	22	37181105	0.544145	NS	0.632456	2.96142
rs7136122	12	40415585	0.544149	NS	1.90436	7.63374
rs481080	11	114571543	0.544154	NS	0.502195	4.18527
rs7628648	3	27777402	0.544178	NS	1.41901	12.3056
rs12476393	2	124007262	0.544191	NS	0.879432	1.2398
rs73344053	14	80910763	0.544192	NS	0.335261	3.67114
rs7124931	11	19446454	0.54422	NS	0.45618	10.7044
rs56402739	1	100931577	0.544229	NS	1.10675	6.74491
rs147557175	12	13373222	0.544258	NS	0.47676	6.15456
rs12676107	8	11275983	0.544266	NS	1.85723	6.88228
rs9375442	6	126481991	0.544268	NS	0.783709	8.18869
rs925976	1	152626789	0.544314	NS	0.756637	9.09858
rs9935954	16	75326996	0.544316	NS	0.333916	5.41202
rs117691319	11	686888	0.544326	NS	0.641249	1.15542
rs13393175	2	102462389	0.544332	NS	1.17818	4.57285
rs79978234	7	129114187	0.544332	NS	0.582838	10.0024
rs1546519	8	55911999	0.544341	NS	0.369865	0.864292
rs4888900	16	78978927	0.544362	NS	0.320156	8.77373
rs76598981	5	102859888	0.544399	NS	0.457493	2.39282
rs9325636	21	42462698	0.544433	NS	0.0806226	9.24258
rs112143902	11	118749239	0.544435	NS	0.785684	6.3232
rs74854268	2	43616940	0.544437	NS	0.688622	4.61889
rs7951019	11	118487312	0.54444	NS	0.386394	4.5218
rs77561767	13	42260631	0.544453	NS	0.486004	6.10279
rs4279123	3	18723055	0.54448	NS	1.11126	1.57864
rs1731993	7	37425769	0.544482	NS	1.02103	6.91663
rs6962594	7	41668056	0.544487	NS	0.618547	0.880625
rs11952844	5	40384193	0.544511	NS	0.422019	1.01454
rs12376565	9	35945114	0.54452	NS	0.302159	4.1418
rs1889532	1	155981711	0.544527	NS	0.625859	1.99802
rs61780284	1	100889610	0.54455	NS	1.45757	5.79409
rs10929208	2	233542840	0.544565	NS	0.425558	1.06626
rs10929195	2	233530567	0.544573	NS	0.392173	5.73025
rs11691684	2	100305314	0.544574	NS	1.18089	3.63464
rs1671176	19	55059414	0.544576	NS	0.749266	3.3173
rs13191407	6	90470620	0.544589	NS	1.38138	6.76912
rs78805587	8	56109273	0.544606	NS	1.90436	7.63374
rs7497278	15	24650242	0.544607	NS	0.56116	1.60705
rs73125228	12	56106523	0.544614	NS	1.88364	6.51808
rs74833619	2	100240742	0.544614	NS	0.622415	6.02163
rs2051324	18	69883123	0.544624	NS	0.879886	12.9878
rs3020039	11	71272077	0.544634	NS	0.451664	9.53124
rs2669260	13	83210117	0.544634	NS	0.283196	12.6701
rs72973179	1	101194621	0.544694	NS	0.259808	8.32578
rs12416675	10	91178955	0.544726	NS	0.22561	5.91974
rs7079126	10	15574918	0.544733	NS	1.14381	6.577
rs7158350	14	75480111	0.544742	NS	0.840476	1.217
rs9322992	14	39036656	0.544744	NS	0.620564	2.3936
rs113023715	2	99972166	0.544746	NS	0.719097	4.68122
rs10434696	5	159271660	0.544767	NS	1.09421	5.85079
rs236200	10	118377458	0.544769	NS	0.513225	1.7406
rs2300747	1	116561593	0.544779	NS	0.494065	1.20354
rs13277431	8	128276931	0.544785	NS	0.617414	8.69583
rs12424245	12	2213347	0.544791	NS	0.516624	2.02168
rs62189858	2	181388664	0.544811	NS	1.38488	5.92979
rs7667298	4	55125564	0.544825	NS	0.879432	7.40797
rs13301504	9	4258802	0.544827	NS	0.804177	7.25879
rs34968693	16	10946685	0.544833	NS	0.375366	3.57414
rs17476918	5	160465104	0.544854	NS	0.672978	1.76377
rs2363902	1	245491323	0.544866	NS	0.743707	5.79546
rs71469815	11	719579	0.544893	NS	0.450444	3.3267
rs7964876	12	123074158	0.544899	NS	0.192614	3.84709
rs2376101	2	196940176	0.544904	NS	0.962133	6.96564
rs10908469	1	155498941	0.544906	NS	2.22304	7.42375
rs6020198	20	50014704	0.54491	NS	0.438292	0.876242
rs2603546	2	233498514	0.544921	NS	0.550454	5.61053
rs13203336	6	20538292	0.54493	NS	0.701498	4.95211
rs11827684	11	71274571	0.544935	NS	0.361248	1.31822
rs61877645	11	14851511	0.54496	NS	1.20619	8.19832
rs12291550	11	116565645	0.544964	NS	0.564447	1.93778
rs13119662	4	95453121	0.544969	NS	0.708096	6.39344
rs440770	14	87938347	0.54498	NS	0.347994	5.40892
rs2189818	7	50895831	0.545019	NS	0.492849	7.63112
rs75180372	2	25244439	0.54503	NS	0.335261	8.55203
rs7917640	10	88346951	0.54506	NS	0.443283	2.22288
rs12207557	6	111446256	0.545077	NS	0.531695	4.40097
rs779916	2	12545795	0.545079	NS	0.915314	12.5427
rs6019	1	169572275	0.545081	NS	0.491325	6.34453
rs78114252	10	62647662	0.545086	NS	1.63768	14.6485
rs12149940	16	75295202	0.545086	NS	0.238956	12.1195
rs1903966	10	53186246	0.545122	NS	0.963795	8.1663
rs79353437	12	6311512	0.545128	NS	0.860872	6.36862
rs10238696	7	50983959	0.545137	NS	0.596154	2.42549
rs7902632	10	60643811	0.545141	NS	1.83965	6.03097
rs2744977	6	34595283	0.545145	NS	0.913236	11.4674
rs7000695	8	11102156	0.545148	NS	1.15152	0.585662
rs11900550	2	230360206	0.545154	NS	0.532447	6.21412
rs68137850	21	39076429	0.545161	NS	0.992673	8.69325
rs1330778	13	103347295	0.545179	NS	0.958071	12.4389
rs1687696	10	16970863	0.54518	NS	1.18794	3.66281
rs12597198	16	80046537	0.545188	NS	1.67705	6.74633
rs13306561	1	11805747	0.545203	NS	0.291376	9.92941
rs2611228	4	165734577	0.545219	NS	0.848764	5.63763
rs9613952	22	29554736	0.54522	NS	1.0013	3.27884
rs74368123	14	88094085	0.545232	NS	0.589067	6.11015
rs9398810	6	126494458	0.545249	NS	0.870287	6.04527
rs117687870	7	27091364	0.54525	NS	0.44486	5.82345
rs17588668	13	67118619	0.545256	NS	0.228473	8.49938
rs13188563	5	161567799	0.545262	NS	0.855219	7.63535
rs114262109	3	188394936	0.545265	NS	0.176918	4.15126
rs76430366	10	88299067	0.545288	NS	1.17192	3.77987
rs6748547	2	233294120	0.545319	NS	0.272213	3.50876
rs16846870	2	162550555	0.545331	NS	0.438292	0.249199
rs12152244	3	59993511	0.545338	NS	1.30633	7.554
rs9907096	17	39862521	0.545341	NS	0.300167	4.1924
rs12200334	6	5396837	0.545352	NS	0.362491	3.70595
rs17194986	3	67391491	0.545354	NS	0.319687	3.77202
rs2272417	2	27483773	0.54536	NS	0.260384	5.0439
rs1555641	13	28394331	0.545375	NS	0.386782	9.44668
rs7082096	10	49042559	0.545375	NS	1.49245	5.53771
rs154735	5	132101839	0.545385	NS	0.557943	11.3758
rs3214019	5	96767406	0.545399	NS	0.453982	0.208327
rs917999	2	102451409	0.545403	NS	0.662495	6.34199
rs6678300	1	206664570	0.54541	NS	0.640156	4.06843
rs73379345	6	20737855	0.545416	NS	0.969226	13.0692
rs1870821	16	51709144	0.545419	NS	0.305614	5.13317
rs8119515	20	50028150	0.545457	NS	0.791202	2.0693
rs3999542	10	60451400	0.545462	NS	0.331512	7.52641
rs12311303	12	128817047	0.545488	NS	0.439773	3.30226
rs1494722	5	62742498	0.545501	NS	0.559375	7.58323
rs10336	4	76001835	0.545502	NS	0.32573	3.83296
rs5752986	22	29955582	0.545529	NS	0.912798	2.43904
rs16978340	18	45306878	0.545531	NS	0.272397	4.82382
rs10965008	9	21470465	0.545539	NS	1.16598	5.02652
rs11997999	8	78395350	0.545562	NS	1.00693	4.68363
rs80155384	2	162380492	0.545564	NS	0.337935	3.32471
rs2193494	2	162155481	0.545579	NS	0.62145	3.51104
rs61829436	1	197451478	0.545584	NS	1.86218	5.6135
rs12075764	1	242744674	0.545598	NS	0.355809	3.01042
rs1891266	20	41840728	0.5456	NS	0.330303	0.92
rs4977977	9	25427207	0.545631	NS	0.430581	4.24017
rs1355715	3	117391527	0.545631	NS	0.325883	0.715122
rs7622437	3	196693573	0.545636	NS	0.537866	0.825893
rs10153439	18	45178828	0.545645	NS	0.620081	4.40458
rs9557024	13	98670072	0.545654	NS	0.895489	7.40797
rs72734935	1	192552546	0.545659	NS	0.234307	5.8616
rs17644210	15	92002054	0.545667	NS	0.320156	1.75308
rs2616768	14	97963213	0.545668	NS	0.931075	11.7938
rs1536617	1	151307924	0.545677	NS	0.86908	1.39993
rs11547490	16	28964341	0.545678	NS	0.263249	4.40257
rs500785	9	218183	0.545679	NS	0.702709	3.90244
rs4439558	12	58045246	0.545699	NS	0.728286	1.29711
rs10084699	3	32984210	0.545713	NS	0.564624	1.8877
rs11735788	4	57665479	0.545727	NS	0.78	6.25257
rs7034161	9	21465118	0.545729	NS	2.28469	7.16087
rs12067471	1	168819125	0.545735	NS	0.384057	6.20079
rs1779599	14	41000740	0.545742	NS	0.432088	12.3276
rs11883504	2	43667132	0.545749	NS	0.587878	1.01612
rs17007397	3	70545824	0.54577	NS	0.380132	1.12009
rs944246	20	61732416	0.545781	NS	0.820792	8.19973
rs1892546	10	60534258	0.545782	NS	0.361939	6.35051
rs11192910	10	106480580	0.545796	NS	0.760066	6.00761
rs4373086	3	18649345	0.54581	NS	0.305614	4.98919
rs61822922	1	192422622	0.545819	NS	1.15629	4.91214
rs4047199	2	233545242	0.545929	NS	0.504876	6.03172
rs1402954	11	33755788	0.545932	NS	1.11432	9.53166
rs2243221	5	132667152	0.545944	NS	0.231517	4.78879
rs9985096	21	41899105	0.545947	NS	0.290689	2.27412
rs60184902	3	50958826	0.545951	NS	0.663626	3.31264
rs9426282	1	29525224	0.545959	NS	0.452327	4.92866
rs140226558	10	60242117	0.546006	NS	0.386782	8.94307
rs7341037	5	73250082	0.546016	NS	0.359722	3.5365
rs7034753	9	5021514	0.546037	NS	0.372022	7.17472
rs16921028	9	4286655	0.546045	NS	1.84404	6.35168
rs11955375	5	580440	0.546085	NS	0.774403	7.169
rs115081137	2	185289445	0.546087	NS	1.40193	7.14389
rs2273061	20	10658895	0.546094	NS	1.06644	0.692243
rs1483389	11	84022093	0.546139	NS	0.421782	4.37672
rs17649541	5	142191100	0.546156	NS	1.27844	8.60399
rs111962067	6	111176696	0.546169	NS	0.516624	11.0104
rs1469019	4	101837303	0.546179	NS	0.32218	7.19026
rs3801836	7	26811781	0.546187	NS	0.526878	1.20054
rs41313373	1	92474854	0.546188	NS	0.779038	4.03865
rs1401726	2	196067670	0.546195	NS	0.500999	1.03894
rs4407519	4	132765278	0.546201	NS	0.300167	4.1924
rs45535733	14	80792910	0.546205	NS	1.036	3.43779
rs2577717	2	23338536	0.546209	NS	0.765376	4.25805
rs1560594	2	165843288	0.546212	NS	0.727393	10.5695
rs7867937	9	4961636	0.546227	NS	0.646297	0.514393
rs10069484	5	4428660	0.546231	NS	0.658027	0.496588
rs10127684	1	152636596	0.546237	NS	0.73171	4.04077
rs72868636	2	43611377	0.546286	NS	0.273679	7.43256
rs79240588	5	150346841	0.546289	NS	0.305614	8.31993
rs17367504	1	11802721	0.546314	NS	0.445758	4.23061
rs2738770	20	63635712	0.54632	NS	1.20553	4.61815
rs6904920	6	35153569	0.546323	NS	1.10309	0.0848528
rs7631930	3	188324241	0.546334	NS	0.454533	6.93761
rs72614076	9	4273777	0.546339	NS	1.22744	3.01904
rs11230544	11	60979420	0.546353	NS	0.456289	5.92706
rs1034610	17	34401839	0.546359	NS	0.472123	5.62094
rs75607314	2	43492552	0.546371	NS	1.34168	6.80215
rs1788243	18	69878044	0.546373	NS	0.118743	13.9859
rs983186	7	27149040	0.546384	NS	0.175214	2.88926
rs12088543	1	84252300	0.546398	NS	0.580861	6.87669
rs77192411	1	197932915	0.5464	NS	1.03238	4.98498
rs117357684	10	99512157	0.546429	NS	0.247184	0.939628
rs6753093	2	229410903	0.546447	NS	0.532447	5.5186
rs11574947	16	30513355	0.546465	NS	0.381314	2.76313
rs72613892	2	43122151	0.546486	NS	0.582838	10.0024
rs10743867	12	9863050	0.546497	NS	0.361525	7.27473
rs9332575	1	169557863	0.546502	NS	0.591016	2.9806
rs17510520	6	111429886	0.546512	NS	0.387427	6.471
rs62149268	2	99958003	0.546532	NS	0.710282	8.51478
rs4849179	2	113227593	0.546532	NS	1.41718	12.8956
rs12411806	10	80253363	0.546542	NS	0.486415	3.79476
rs2974428	5	168838239	0.546544	NS	0.602412	5.13323
rs354155	1	49209604	0.546548	NS	0.480833	0.0707107
rs10497190	2	157782728	0.546553	NS	0.511175	6.37031
rs67471622	3	58335191	0.546569	NS	0.540648	5.40989
rs190246	6	111277043	0.54657	NS	1.27016	8.3487
rs660877	9	244577	0.546583	NS	0.483011	7.26825
rs220815	6	165437640	0.546586	NS	0.64436	3.08067
rs9860965	3	114622703	0.546591	NS	0.226936	4.44311
rs56000964	9	114761545	0.546595	NS	0.321559	8.80285
rs10509870	10	108264078	0.546653	NS	1.04809	1.8796
rs12995294	2	53155302	0.546662	NS	0.343366	12.2656
rs117077218	10	88323576	0.546669	NS	0.361386	4.30404
rs35039898	8	10836122	0.546671	NS	0.614085	5.1818
rs2271589	11	3639684	0.546685	NS	0.387556	4.11947
rs1373337	1	107437785	0.54672	NS	0.56116	1.60705
rs2044067	14	88008478	0.546739	NS	0.344964	4.1922
rs10494515	1	179548005	0.546746	NS	0.604897	2.91283
rs1795033	1	214120651	0.546753	NS	0.192354	9.03312
rs4613229	2	180949038	0.546755	NS	0.210238	8.48645
rs1878666	2	198716648	0.54676	NS	0.184662	3.01717
rs117693239	7	128926428	0.546769	NS	0.318119	3.94444
rs6461233	7	2221833	0.546784	NS	0.389102	4.36819
rs34745006	1	206663771	0.546792	NS	0.305941	2.07456
rs2501808	1	17314941	0.54681	NS	0.642262	1.94438
rs76624446	19	55191185	0.546811	NS	0.450111	7.47319
rs410607	2	184581153	0.546827	NS	1.23475	11.2705
rs34110768	1	183589861	0.546833	NS	0.424382	6.02028
rs75774657	9	4962803	0.546837	NS	1.09037	6.32264
rs78974858	2	43102665	0.546844	NS	0.796743	2.03143
rs12606330	18	59515107	0.546854	NS	1.16034	11.0186
rs7953404	12	6386956	0.546868	NS	0.529528	1.26846
rs112711874	21	42441826	0.546883	NS	0.813695	7.28621
rs12469358	2	128288010	0.546898	NS	0.400125	7.10524
rs7769094	6	43257546	0.546911	NS	0.71645	6.14558
rs7546540	1	81304234	0.546919	NS	0.269815	8.74104
rs73826342	3	33024556	0.546924	NS	0.728697	3.79677
rs4723827	7	39140088	0.546927	NS	0.373229	5.89788
rs76732917	8	55914693	0.546938	NS	0.541387	4.58189
rs6586134	10	88442968	0.546939	NS	0.497494	1.73764
rs28502509	14	39222813	0.546961	NS	0.646916	5.32521
rs1860278	17	34644744	0.546962	NS	0.565155	6.4225
rs6792363	3	53131247	0.546965	NS	0.23622	6.6165
rs1381553	18	45256227	0.54697	NS	1.04628	5.69692
rs72795903	16	28978312	0.546985	NS	0.250799	3.48659
rs2913829	5	178289773	0.546986	NS	0.360278	8.05377
rs12767186	10	60250765	0.546989	NS	0.289482	3.2956
rs112467221	3	58524937	0.546991	NS	1.15278	8.04659
rs376008	19	18078758	0.547004	NS	0.550636	3.02126
rs2885404	17	68423492	0.547011	NS	0.221359	8.75554
rs78134424	1	67230492	0.547011	NS	0.355809	10.2012
rs2329020	3	49647640	0.547023	NS	0.482701	3.9937
rs3845460	1	183489822	0.547024	NS	0.141774	14.249
rs4851593	2	102472767	0.547058	NS	0.938776	0.744379
rs6417165	19	54333110	0.547068	NS	1.07396	11.0218
rs74393026	2	61127347	0.547113	NS	1.32197	8.94944
rs2126602	15	43009278	0.547113	NS	0.310644	3.67797
rs9804842	12	40063006	0.547118	NS	0.934291	14.122
rs7545153	1	171243607	0.547125	NS	0.912798	2.43904
rs11208766	1	65907223	0.547146	NS	0.614085	7.0745
rs4759206	12	56414480	0.54715	NS	0.902275	12.0681
rs4851288	2	100303989	0.54717	NS	0.278029	6.28041
rs75948976	1	67331859	0.547191	NS	0.395095	9.47391
rs12627242	21	39095953	0.547208	NS	0.290172	2.81514
rs12088521	1	206806773	0.547217	NS	1.72789	7.61515
rs117443070	13	43830275	0.547224	NS	0.481041	6.44526
rs2325074	13	43941628	0.547228	NS	0.436005	6.00884
rs11677408	2	191001889	0.54724	NS	0.306105	5.95268
rs12776269	10	62656530	0.547246	NS	0.539815	9.8433
rs2843749	8	37629558	0.547281	NS	0.529245	1.08858
rs6740462	2	65440138	0.547299	NS	0.565951	11.439
rs17500380	11	59457292	0.5473	NS	0.242693	7.20409
rs6785581	3	65025162	0.547314	NS	0.537959	4.07826
rs56177950	12	109792792	0.54732	NS	0.188149	1.21622
rs61975791	14	88099485	0.547321	NS	0.901443	5.73572
rs7708899	5	75037152	0.547321	NS	0.770779	11.6559
rs11954897	5	31120733	0.547334	NS	0.216564	5.4685
rs2079103	5	132528814	0.547338	NS	0.331512	7.52641
rs75753383	4	122038262	0.547338	NS	0.475289	4.5142
rs74549719	6	90158833	0.54734	NS	0.448665	6.50308
rs11714957	3	49738745	0.547342	NS	0.319218	6.04563
rs3729703	5	88751800	0.547352	NS	0.885155	7.72273
rs12087103	1	7997387	0.547387	NS	0.596154	2.42549
rs4823063	22	29912791	0.54739	NS	0.524404	1.28592
rs145815046	5	159285246	0.547397	NS	1.20636	4.63181
rs62516862	8	55820976	0.547403	NS	0.555158	5.6285
rs2063949	3	152706447	0.547409	NS	0.622656	7.27424
rs3845589	1	14799347	0.547431	NS	0.796304	7.28361
rs1769045	10	58200761	0.547435	NS	0.494065	1.20354
rs17788937	12	77505730	0.54745	NS	0.457275	1.42359
rs11215142	11	114672705	0.547462	NS	0.475395	1.26578
rs11879469	19	54612271	0.547487	NS	0.539907	5.52645
rs2919708	11	71271932	0.54749	NS	0.586003	2.91438
rs8137391	22	29026239	0.54749	NS	1.01287	6.95071
rs968794	7	10849858	0.547501	NS	0.548908	5.37008
rs77609255	10	79327147	0.547515	NS	0.841962	7.67706
rs9945909	18	22598472	0.547528	NS	0.960052	7.45873
rs2744759	1	22253305	0.547535	NS	1.47763	5.53631
rs11149810	16	75262863	0.547535	NS	0.579137	6.63748
rs75329628	8	11250099	0.547535	NS	0.254951	7.79443
rs7554376	1	117009938	0.547546	NS	0.522111	1.45582
rs7566613	2	102484036	0.547547	NS	0.246171	4.0295
rs112472598	2	206516319	0.547547	NS	0.833667	12.6292
rs17155047	5	103088462	0.547558	NS	0.496689	4.3732
rs62376896	5	173841498	0.547573	NS	0.608687	10.9643
rs1060701	8	11506158	0.547597	NS	0.737225	5.56837
rs61829561	1	197350669	0.547613	NS	0.25807	7.01801
rs79453439	1	192352766	0.547626	NS	0.300167	4.1924
rs116998527	11	35040740	0.547626	NS	0.511957	11.397
rs914943	1	242840356	0.547626	NS	0.559821	6.54873
rs72627435	2	102281279	0.547636	NS	0.43852	6.27529
rs728506	20	57760234	0.547637	NS	0.345543	0.728903
rs928995	12	52407126	0.547653	NS	0.604483	7.15042
rs8046261	16	75369644	0.54766	NS	0.92957	4.59256
rs2222179	2	76770362	0.54766	NS	0.58258	4.06175
rs9806963	16	11118282	0.547669	NS	0.160312	2.79385
rs4238211	13	97921997	0.547674	NS	1.76023	14.9374
rs62077464	17	39499803	0.547675	NS	0.62562	2.78011
rs2635161	8	97270679	0.547691	NS	0.977394	7.78811
rs115254850	1	92663246	0.547696	NS	0.62145	3.51104
rs4760366	12	58069917	0.547701	NS	1.18794	3.66281
rs115685211	1	156031377	0.547721	NS	1.07187	7.15544
rs2318047	20	1651625	0.547721	NS	0.382884	5.73617
rs11232884	11	71263269	0.547727	NS	2.06775	15.4746
rs3743068	15	78754943	0.547748	NS	1.6712	6.6978
rs10931157	2	184940726	0.547759	NS	0.56542	9.37854
rs2451986	6	159115311	0.547761	NS	0.607124	1.72664
rs12938765	17	9303424	0.547781	NS	0.437493	1.11373
rs1115012	9	28577963	0.547789	NS	0.297489	3.65539
rs838561	2	233489771	0.54779	NS	0.863713	8.18467
rs79899698	18	45349235	0.547799	NS	0.905649	7.2502
rs76508332	6	166940473	0.5478	NS	0.623699	8.19701
rs12169403	22	30189632	0.547818	NS	0.45299	1.34674
rs11859352	16	67356545	0.54784	NS	0.562228	1.25734
rs12516344	5	58599267	0.547864	NS	0.301496	5.69288
rs13255269	8	78400449	0.547879	NS	1.75593	7.30629
rs11205045	1	152622350	0.547892	NS	0.563116	3.7631
rs8035093	15	78828328	0.547899	NS	0.146287	1.94417
rs3918270	20	46016700	0.547899	NS	0.221585	2.71266
rs34288099	6	111424034	0.547904	NS	0.287228	7.40946
rs34684391	5	73254261	0.547904	NS	1.44426	4.67351
rs11587218	1	152630615	0.547919	NS	0.594727	4.97258
rs10219717	12	110851039	0.547923	NS	0.577148	0.919293
rs33972313	5	139379813	0.547934	NS	0.587878	1.01612
rs73085254	3	51037634	0.547946	NS	0.314166	10.6203
rs74728634	11	60958230	0.547981	NS	0.426497	8.32237
rs35051335	1	92830273	0.547992	NS	0.33541	2.41518
rs13187628	5	103043263	0.547995	NS	0.918368	4.13577
rs7846061	8	73523754	0.547997	NS	0.287228	7.5751
rs11780970	8	4104343	0.547998	NS	0.380263	7.65212
rs72806129	10	60383764	0.54801	NS	2.6453	7.54251
rs13155604	5	18416367	0.548012	NS	0.268701	5.96961
rs79465012	11	128388241	0.548037	NS	0.18868	9.2497
rs4870044	6	151580274	0.548064	NS	0.226716	1.21795
rs112478817	3	18784449	0.548069	NS	0.527826	5.79318
rs9928856	16	87156472	0.548071	NS	0.60075	1.00722
rs8125680	20	46138781	0.548087	NS	0.406079	5.90895
rs4710950	6	20802868	0.548089	NS	1.18089	3.63464
rs9926367	16	10999322	0.548112	NS	0.565155	5.78239
rs4471850	2	180960611	0.548126	NS	0.959844	7.53895
rs79710581	8	56114010	0.548129	NS	0.237065	4.58633
rs72743474	15	67170925	0.548148	NS	0.301496	5.69288
rs13355489	5	157237812	0.54816	NS	0.806784	11.5331
rs11809223	1	198864275	0.548184	NS	0.386523	1.32789
rs10267195	7	51663014	0.548196	NS	0.774403	7.169
rs74887186	17	4112802	0.548198	NS	1.07466	13.3238
rs7165355	15	38675336	0.548204	NS	0.213073	0.40025
rs1432295	2	60839531	0.548205	NS	0.234947	6.14597
rs3778753	7	128939988	0.548211	NS	0.413401	4.26317
rs2564944	3	53114439	0.548233	NS	0.703491	4.85038
rs11033937	11	37099745	0.548237	NS	1.33495	7.04107
rs7972535	12	40424458	0.548239	NS	0.585577	7.15014
rs118001674	20	44607289	0.548242	NS	0.703918	5.85227
rs9915509	17	39858452	0.548242	NS	0.383406	5.3135
rs935081	11	71372763	0.548246	NS	0.607124	1.72664
rs4936297	11	114465600	0.548246	NS	0.547814	5.24852
rs17500911	7	27151450	0.548249	NS	0.231084	7.71265
rs73411722	6	35328279	0.548257	NS	1.56237	5.40043
rs13002599	2	62406533	0.548278	NS	0.418927	1.1091
rs56185223	7	37326033	0.548288	NS	0.282312	6.5514
rs6441373	3	161308929	0.548298	NS	1.27726	5.27489
rs114660585	3	188391404	0.548325	NS	0.663626	2.70013
rs6887392	5	117156768	0.548325	NS	1.28907	3.32606
rs111266820	17	42427925	0.548326	NS	0.522111	1.45582
rs73112827	20	46049512	0.548369	NS	0.38833	5.87323
rs532374	6	7139583	0.548386	NS	0.778781	6.08107
rs4389228	18	61841922	0.548395	NS	0.462709	4.68668
rs12732989	1	100785357	0.548407	NS	0.528488	6.86928
rs9891119	17	42355962	0.548409	NS	1.27664	5.3956
rs1898450	7	51056125	0.548434	NS	0.466798	4.74098
rs13155944	5	11172826	0.548477	NS	0.480521	1.91638
rs650129	2	67446798	0.548481	NS	0.278568	0.36
rs1974741	12	115796468	0.548503	NS	0.472546	3.52388
rs8026182	15	38981743	0.548509	NS	0.947259	1.78729
rs983146	4	155292557	0.548511	NS	0.771362	8.35235
rs6723018	2	55840432	0.548525	NS	0.540555	1.01518
rs6873098	5	1370978	0.548529	NS	0.614085	7.0745
rs7218881	17	62006285	0.548535	NS	0.560179	10.6573
rs112254084	2	102268556	0.54854	NS	0.941169	2.33863
rs12923655	16	68722566	0.548556	NS	1.44426	4.67351
rs11888681	2	43667290	0.548571	NS	1.20744	5.80404
rs10201849	2	61626562	0.548602	NS	1.37652	3.52189
rs960752	1	152624895	0.548634	NS	0.621048	0.659545
rs10799845	1	19846543	0.548636	NS	0.645678	6.54494
rs10895001	11	100662290	0.548646	NS	0.214709	6.11887
rs1790942	18	69874352	0.548668	NS	0.291548	8.3946
rs10914754	1	29990537	0.548675	NS	0.583181	5.61931
rs3889860	18	184476	0.548681	NS	0.576281	4.36737
rs111738179	8	78529650	0.548685	NS	0.939681	12.3332
rs11714515	3	58424704	0.548691	NS	0.310644	3.67797
rs72806159	10	60406691	0.548699	NS	1.00841	2.65919
rs10497090	2	151947816	0.548728	NS	0.86862	12.482
rs10184337	2	180938618	0.548729	NS	0.429535	4.27676
rs2409730	8	11203129	0.548731	NS	0.87046	6.9837
rs6861	2	233295467	0.548735	NS	0.45111	5.52474
rs1892158	1	192410162	0.54875	NS	0.333617	3.66123
rs2632667	12	130786748	0.548778	NS	0.470425	5.53797
rs157500	5	32060589	0.548791	NS	0.418808	5.6844
rs79501006	2	25240119	0.548795	NS	0.632535	4.58734
rs2242327	11	11476412	0.548839	NS	0.723464	11.1967
rs56314408	16	31106068	0.548863	NS	0.667008	4.6081
rs9685849	4	122667163	0.548863	NS	0.596154	7.10453
rs224038	10	62763482	0.548866	NS	0.224944	2.71017
rs72730672	15	78963972	0.548869	NS	0.309354	6.73909
rs10952261	7	150481940	0.548879	NS	2.29682	6.58457
rs73112992	7	50319942	0.548892	NS	0.519423	0.818902
rs12654269	5	113166086	0.548897	NS	0.492849	1.51397
rs4869025	5	167271417	0.5489	NS	0.686222	7.10756
rs12761517	10	48832677	0.548906	NS	0.64195	4.35539
rs3091328	17	34276702	0.548935	NS	0.38092	0.860814
rs4897181	6	126432418	0.548961	NS	0.354824	3.62757
rs2597818	4	17468023	0.548968	NS	0.502892	7.1362
rs3771166	2	102369762	0.548969	NS	0.589067	1.39331
rs75895589	21	39053229	0.548975	NS	0.436119	5.64188
rs4979624	9	108020231	0.548998	NS	0.847939	1.22988
rs12328656	2	65190509	0.549	NS	0.194422	3.44089
rs7013188	8	78389481	0.549	NS	0.455522	5.51986
rs4655053	1	22363871	0.549029	NS	0.168226	4.53393
rs6556387	5	159102693	0.549041	NS	0.941382	7.20797
rs80102961	7	51023114	0.549043	NS	0.638201	4.32752
rs67264588	7	28214826	0.549051	NS	0.437493	6.05664
rs4925	10	104263031	0.549054	NS	0.442832	7.05557
rs34232577	21	44176529	0.549064	NS	0.439659	2.1783
rs10458937	11	114658772	0.549066	NS	0.463681	1.11324
rs906482	3	36814837	0.549081	NS	0.493457	5.70058
rs10083886	17	71927214	0.549091	NS	0.271477	4.97037
rs11774266	8	11054693	0.549096	NS	0.39	1.47635
rs11776368	8	10926181	0.549097	NS	0.137477	6.5998
rs113390863	3	46015828	0.549105	NS	0.612617	11.774
rs17331388	2	135531995	0.54911	NS	0.278568	6.39088
rs6735168	2	60839248	0.549112	NS	0.783709	8.18869
rs4842838	15	83913372	0.549126	NS	0.800375	3.39654
rs11866433	16	62241440	0.549134	NS	0.357491	5.07201
rs6947872	7	50912641	0.549136	NS	0.407308	7.20408
rs2731551	7	18237962	0.549152	NS	0.117473	14.1582
rs12529542	6	111508730	0.549153	NS	0.68884	2.08351
rs1868965	16	8341910	0.549155	NS	1.00891	4.48387
rs36106538	1	101135606	0.549176	NS	0.401995	9.20712
rs73531562	8	10835098	0.549181	NS	0.459239	4.39306
rs7151906	14	104405900	0.549185	NS	1.31579	7.29162
rs10760131	9	120947863	0.549204	NS	1.01	9.78688
rs1556488	1	155570869	0.549209	NS	1.15278	8.04659
rs1050567	2	61478528	0.54925	NS	0.46669	4.53895
rs11897994	2	61172394	0.549257	NS	0.958228	3.18305
rs4730234	7	78356547	0.54927	NS	0.530094	6.82068
rs7832552	8	109103447	0.549319	NS	0.370135	0.891572
rs74487680	18	45275732	0.549326	NS	1.23992	11.2336
rs117274164	19	48740773	0.54934	NS	1.35823	7.87003
rs455030	7	159225515	0.549347	NS	0.33	4.98836
rs17720798	6	127034092	0.549351	NS	0.968969	7.98199
rs62130692	19	10314558	0.549353	NS	0.384708	0.1772
rs1250576	10	79205039	0.549384	NS	0.573585	5.43877
rs17085004	13	26956587	0.549387	NS	0.45288	4.99493
rs114644068	3	50566282	0.54942	NS	1.19879	7.06137
rs963739	7	50439980	0.549424	NS	0.270185	5.31848
rs11696093	2	85409072	0.549435	NS	0.350286	3.72232
rs1128143	8	56163820	0.549442	NS	0.748732	5.58087
rs12169823	22	29994665	0.549452	NS	0.938563	6.4559
rs116255668	2	43309706	0.549465	NS	1.92086	13.4087
rs914944	1	242840220	0.549467	NS	0.938776	0.744379
rs2413436	22	36916519	0.549483	NS	0.417013	12.1375
rs73205336	8	11262273	0.549491	NS	0.688404	1.08858
rs1559366	16	68765708	0.549495	NS	0.523832	9.31157
rs11080268	17	34339423	0.549497	NS	0.982395	2.67318
rs11971382	7	153683081	0.549501	NS	0.514587	4.61937
rs114375349	3	28001670	0.549536	NS	1.17269	1.7182
rs28827632	2	100317803	0.549546	NS	0.933006	3.17931
rs62356506	5	40715231	0.54955	NS	1.00648	4.32512
rs10803092	1	242840984	0.549556	NS	1.01287	6.95071
rs2184968	6	126439848	0.54958	NS	0.286007	4.08403
rs445417	20	14452997	0.549593	NS	0.398748	7.68792
rs12320169	12	111323330	0.549618	NS	0.316386	4.64041
rs2008907	1	92430043	0.549623	NS	0.912798	2.43904
rs2210285	21	44690629	0.549626	NS	0.911702	12.2457
rs7216048	17	56485980	0.549649	NS	0.374433	0.828794
rs7682241	4	122602720	0.549657	NS	0.429302	6.54903
rs4491317	12	39957962	0.549666	NS	0.623378	7.85281
rs78489768	2	162254424	0.549681	NS	0.390128	1.3896
rs799235	7	27034125	0.549682	NS	0.563649	7.62361
rs2804889	10	33352936	0.549702	NS	0.361525	7.27473
rs2435587	10	6589905	0.549704	NS	0.372827	4.51749
rs11846264	14	64670823	0.549707	NS	1.37528	3.56435
rs2239140	12	6091277	0.549714	NS	0.546077	3.79587
rs1018525	6	90226649	0.549716	NS	0.547175	6.31998
rs62134835	19	46773116	0.549732	NS	0.65681	7.45559
rs12416281	10	2529542	0.549739	NS	0.441475	0.728286
rs6438537	3	119558999	0.549745	NS	0.430929	2.93068
rs11145755	9	136468003	0.549748	NS	0.18412	2.759
rs17087753	9	84835265	0.549786	NS	0.565862	2.39904
rs10267985	7	28109330	0.549804	NS	0.724293	1.59844
rs114600637	1	183363949	0.549814	NS	0.222261	3.58286
rs117978324	19	48613655	0.549824	NS	0.397492	5.8243
rs749114	13	99439701	0.549839	NS	1.35956	8.09996
rs72690955	14	80694061	0.549857	NS	0.553353	5.14194
rs10092280	8	10850559	0.54986	NS	0.76818	11.4902
rs11679244	2	162225885	0.549862	NS	1.19675	6.73163
rs2239162	12	6042504	0.549862	NS	0.426497	4.7998
rs10081638	9	108825721	0.549865	NS	1.117	10.9332
rs3002329	9	89536685	0.549885	NS	0.826317	2.04673
rs816393	7	56185945	0.549898	NS	0.58258	4.06175
rs9372839	6	126488724	0.549905	NS	0.262679	2.85983
rs2080316	2	102487770	0.549911	NS	0.442041	2.28276
rs9398805	6	126405149	0.549921	NS	0.85872	7.83705
rs10498943	6	84618903	0.549926	NS	0.533479	11.1181
rs755836	12	127813240	0.549929	NS	0.720972	8.10719
rs3756855	6	35143521	0.549932	NS	0.462709	2.70994
rs17111078	14	80771536	0.549934	NS	0.517784	7.20696
rs6580376	5	145486054	0.549936	NS	1.63869	14.4968
rs1373905	13	43960591	0.549948	NS	1.04833	2.47172
rs875858	16	70741552	0.549959	NS	0.583095	1.54848
rs11982677	7	50921205	0.54996	NS	0.298329	4.61894
rs7706821	5	67942650	0.549969	NS	0.73253	1.54512
rs10062011	5	97350322	0.550039	NS	0.724293	1.59844
rs2717002	2	57915512	0.55004	NS	0.79177	8.61261
rs11207832	1	61781794	0.550072	NS	0.930537	12.7171
rs616490	10	6411453	0.550073	NS	0.184662	5.9547
rs16852689	2	214770549	0.550075	NS	0.736342	7.66501
rs7828267	8	117223802	0.550078	NS	0.422137	3.4826
rs12252749	10	58187782	0.550086	NS	2.29682	6.58457
rs11115162	12	82032687	0.550093	NS	0.699285	1.51819
rs56212747	6	90217743	0.550094	NS	0.487647	0.740878
rs72798168	10	35459855	0.550115	NS	0.19799	6.19844
rs78365632	17	39750663	0.550165	NS	0.232594	0.816088
rs1422541	5	112546756	0.550173	NS	0.436119	1.02064
rs10494828	1	200987904	0.550185	NS	0.168226	4.9223
rs12323542	14	35278859	0.550188	NS	1.22385	7.72004
rs8063416	16	62269380	0.550229	NS	0.618466	3.67225
rs1077715	17	39527295	0.550253	NS	0.897162	5.26864
rs10877249	12	59238835	0.550272	NS	0.145258	12.6758
rs188219168	5	97025829	0.550285	NS	0.526403	5.93001
rs12602762	17	27867854	0.550296	NS	0.65284	7.39549
rs2726518	4	105252042	0.550297	NS	0.687968	7.54788
rs13249866	8	78396883	0.550317	NS	0.638514	8.988
rs6064700	20	58780730	0.550336	NS	0.440227	6.18935
rs11215131	11	114661778	0.550339	NS	0.778332	5.72389
rs10168794	2	233385101	0.550349	NS	0.328786	3.49062
rs1996155	15	97107241	0.550352	NS	0.457056	5.75088
rs17207196	7	75471799	0.550352	NS	0.474342	1.4272
rs116560554	1	201049953	0.550359	NS	0.37108	1.44426
rs1005384	6	6653112	0.550397	NS	0.454643	4.6869
rs72622208	16	28593826	0.550403	NS	0.446542	5.84471
rs35178261	2	190995286	0.550404	NS	0.496185	7.16125
rs62260156	3	50747345	0.550405	NS	0.529528	1.26846
rs55633333	5	160509442	0.550414	NS	0.293428	6.36818
rs2790163	10	58262612	0.550422	NS	0.586345	4.32357
rs292251	6	89936507	0.550434	NS	0.380132	8.13157
rs686144	6	137672266	0.550439	NS	1.42176	5.42803
rs74798544	14	35051054	0.550447	NS	0.584294	7.58323
rs2281805	1	179939941	0.550451	NS	0.59439	1.73185
rs5763644	22	29959687	0.550497	NS	0.32619	7.11635
rs2744937	6	34589469	0.550538	NS	0.3245	3.45563
rs79940628	10	35267538	0.550546	NS	0.475395	1.26578
rs76914010	20	49836974	0.550554	NS	0.619435	4.09599
rs7597297	2	203913371	0.550561	NS	0.647534	7.14407
rs76594351	14	87836102	0.550581	NS	0.592874	2.55793
rs16920269	8	56043898	0.550583	NS	1.13903	11.066
rs850902	2	185352515	0.550584	NS	0.918477	5.92181
rs826403	1	117624577	0.550586	NS	0.576715	9.55059
rs71662918	1	101124623	0.550589	NS	0.294279	11.8991
rs2247036	3	49844916	0.550589	NS	0.30249	4.20709
rs7718593	5	96652788	0.5506	NS	0.451664	1.81962
rs7333164	13	52908927	0.550616	NS	0.532259	4.99226
rs2277957	5	7892531	0.550631	NS	0.62849	5.51611
rs886218	16	13370634	0.550667	NS	0.673869	1.67015
rs11075965	16	73116698	0.550669	NS	0.505371	5.27813
rs13146564	4	76455483	0.550671	NS	1.05868	7.44697
rs10883373	10	99532727	0.550687	NS	0.453982	0.208327
rs11014627	10	25582888	0.550691	NS	0.46669	4.53895
rs1072120	10	63985784	0.550714	NS	0.91022	11.6509
rs2073485	1	209789449	0.550734	NS	0.9	12.3972
rs61893484	11	76628267	0.550759	NS	0.459239	4.39306
rs6682737	1	112593607	0.550765	NS	0.425558	7.21116
rs4718603	7	67643729	0.550769	NS	0.584466	9.90876
rs871908	12	58013416	0.55079	NS	0.469574	1.34004
rs2379994	15	82803755	0.550803	NS	0.429651	3.78213
rs1511859	4	34714972	0.550808	NS	0.94615	9.15391
rs7176873	15	57056964	0.550811	NS	0.443283	2.22288
rs2017849	19	23045455	0.550812	NS	0.857263	1.07247
rs10138781	14	81053518	0.550821	NS	0.540555	0.47392
rs2241179	16	53611482	0.550827	NS	0.474658	6.42891
rs35335692	17	39553753	0.550827	NS	0.351852	6.05298
rs1115965	8	66809700	0.550845	NS	0.482701	3.9937
rs11596495	10	32695523	0.550849	NS	0.589067	1.39331
rs75132735	5	142105655	0.550852	NS	0.383406	5.67438
rs72806162	10	60408871	0.550885	NS	0.804301	11.5095
rs841865	1	208052564	0.550895	NS	0.463681	1.91369
rs10761495	10	60412038	0.550897	NS	1.02259	6.66023
rs10172553	2	102536516	0.5509	NS	0.442154	7.10195
rs116628436	2	25382187	0.550927	NS	0.568243	11.2299
rs17063227	13	42348876	0.550941	NS	0.429302	4.15254
rs10515061	5	67990830	0.550971	NS	0.470532	7.6426
rs11699836	20	1612611	0.551008	NS	0.384838	5.24765
rs36112366	8	56226117	0.551012	NS	1.36726	6.7043
rs11777002	8	11238644	0.551015	NS	0.272764	0.04
rs9827453	3	32971574	0.551043	NS	0.199499	2.74305
rs11145761	9	136490063	0.551047	NS	0.417253	4.06544
rs6910095	6	106160533	0.551052	NS	0.564092	1.87355
rs4492593	1	163225332	0.551067	NS	0.471911	6.4446
rs3825875	15	84923976	0.55107	NS	0.496689	4.3732
rs3803414	15	65913866	0.551078	NS	0.320156	8.77373
rs975994	1	215874316	0.551088	NS	0.286007	4.08403
rs2357254	2	192774224	0.551092	NS	0.447772	1.07466
rs1403257	11	81077986	0.5511	NS	0.473392	0.938563
rs4245001	10	37588404	0.551106	NS	0.536749	5.87854
rs75579997	5	96750847	0.551107	NS	0.350143	0.617171
rs17471780	1	22386590	0.55112	NS	0.72298	11.7531
rs16971679	17	78744785	0.551126	NS	0.527352	1.85919
rs9459502	6	165760413	0.551132	NS	0.345398	0.741687
rs10268547	7	5344372	0.551135	NS	0.705549	7.46198
rs11264386	1	155589379	0.551146	NS	0.494975	7.86279
rs3818667	14	97960421	0.551166	NS	0.662193	0.230434
rs7110364	11	76600095	0.551196	NS	2.07244	6.51304
rs680954	1	96297969	0.551248	NS	0.53768	3.47938
rs77235602	1	198672076	0.551256	NS	0.523832	9.42913
rs35787099	21	44177153	0.551291	NS	0.349428	7.14479
rs60059565	2	102483139	0.551296	NS	0.49	5.3441
rs10748785	10	99560855	0.5513	NS	0.751931	10.653
rs12722589	10	6018460	0.551304	NS	0.900777	9.88655
rs7008971	8	124155552	0.551307	NS	1.13561	3.87764
rs9924851	16	7271778	0.551309	NS	0.590931	10.6222
rs925550	4	122667371	0.551309	NS	1.22935	6.95227
rs115197496	8	78391602	0.551333	NS	0.477703	1.31335
rs28381070	1	113905972	0.551348	NS	0.440227	6.18935
rs17767772	15	70242711	0.551355	NS	0.192614	3.89339
rs16936272	9	106281604	0.551365	NS	0.410488	1.21713
rs7306706	12	6106468	0.551392	NS	1.66886	11.6651
rs4673217	2	198718599	0.551393	NS	1.04809	1.8796
rs11997760	8	78394082	0.551394	NS	0.623378	7.977
rs11172962	12	59228622	0.551398	NS	0.464973	5.68664
rs71416603	14	97977555	0.551399	NS	0.622013	11.7274
rs28625633	7	50391222	0.551402	NS	0.434741	10.2925
rs4551198	6	105990617	0.55141	NS	0.616523	8.75674
rs9329070	5	179190861	0.551412	NS	0.336749	4.17562
rs11552852	22	30028388	0.551434	NS	0.252389	3.57902
rs2230776	12	121263878	0.551446	NS	0.602495	5.41281
rs17652121	17	45996607	0.551451	NS	0.478017	1.87462
rs75518060	21	39034202	0.551479	NS	0.709507	2.39877
rs11862095	16	75351520	0.551481	NS	2.32764	6.96336
rs56233242	7	50566356	0.551483	NS	0.545985	3.69265
rs76212701	16	11023634	0.551484	NS	0.813695	7.28621
rs732096	3	11852476	0.551504	NS	0.466262	5.66654
rs6945306	7	23717543	0.551518	NS	0.532259	7.23628
rs4921145	5	160509876	0.551526	NS	0.374166	3.36385
rs12248178	10	48887374	0.551526	NS	0.604897	5.7086
rs17087472	9	84631136	0.551528	NS	0.62522	6.47284
rs9517726	13	99432899	0.551534	NS	0.909835	1.51967
rs2602389	2	233514475	0.551547	NS	0.917824	12.264
rs7578253	2	129776708	0.551561	NS	0.212132	8.22572
rs6752638	2	191020691	0.551576	NS	0.76302	1.94376
rs977320	14	79536289	0.551584	NS	0.477703	0.958593
rs3922316	12	2221978	0.551593	NS	0.522877	6.90677
rs8008763	14	80605643	0.551594	NS	0.531977	0.867698
rs4769531	13	26924261	0.551602	NS	0.309354	6.73909
rs10917279	1	22712239	0.551608	NS	0.887074	12.3498
rs79399437	6	127793037	0.551616	NS	0.564092	1.87355
rs1859341	19	42625292	0.551637	NS	0.262679	2.85983
rs8050354	16	53615256	0.551641	NS	0.407308	7.20408
rs10877220	12	59168817	0.551648	NS	1.35048	5.30474
rs7319358	13	78976799	0.55166	NS	0.451996	4.8247
rs1692813	8	11846787	0.551663	NS	0.591354	5.99758
rs28741372	10	6016182	0.55169	NS	0.522111	4.74407
rs2345035	18	1585459	0.551707	NS	0.368511	4.02021
rs2167885	2	233487896	0.551727	NS	0.275318	5.02304
rs12515615	5	520148	0.551785	NS	0.571139	12.3177
rs10043093	5	40324118	0.551793	NS	1.33869	8.42683
rs2040897	7	159011157	0.551796	NS	0.146287	1.94417
rs4915325	1	198913541	0.551811	NS	1.24044	7.50848
rs2289768	12	46207273	0.551812	NS	0.425558	1.06626
rs721064	2	21295570	0.551823	NS	0.770779	11.6559
rs919012213	20	49961415	0.551832	NS	0.466798	4.74098
rs10821507	9	90799332	0.551848	NS	0.104403	8.42101
rs10091637	8	11286805	0.551866	NS	0.508134	10.1544
rs78729372	1	197360644	0.551905	NS	0.680441	4.44659
rs4918900	10	114330744	0.551924	NS	0.653376	1.28441
rs75106384	5	150356723	0.551926	NS	0.511468	4.95807
rs80320567	17	39941789	0.551927	NS	0.557405	7.09489
rs7801445	7	28205463	0.551932	NS	0.310161	3.02261
rs1570194	14	88160089	0.551957	NS	0.71645	6.14558
rs1613461	4	70158523	0.551982	NS	0.617576	4.07054
rs11152966	6	106142010	0.551987	NS	0.440227	9.86273
rs4935349	10	52794264	0.551993	NS	0.386782	4.65908
rs5998835	22	21643285	0.552003	NS	0.319531	0.931719
rs11130643	3	58437561	0.552039	NS	0.56648	6.59601
rs1712818	11	114684003	0.552071	NS	0.720972	8.10719
rs77521820	12	57383929	0.552074	NS	1.53291	6.51649
rs7999179	13	64761340	0.552079	NS	0.700428	3.97091
rs117193721	14	98041743	0.552081	NS	0.70278	7.63674
rs61149330	1	242860110	0.552093	NS	0.556147	6.42254
rs28588099	3	27709773	0.552107	NS	0.263249	4.40257
rs73244988	8	78603029	0.552128	NS	0.432897	7.80442
rs1552337	12	128779904	0.552134	NS	0.855161	7.02285
rs11687833	2	198634632	0.552145	NS	0.422729	4.72344
rs6466202	7	78406116	0.552147	NS	1.13728	7.18511
rs10751060	11	71256220	0.552161	NS	0.575674	5.68011
rs4785766	16	90035976	0.552167	NS	1.00598	8.45259
rs10239242	7	21050681	0.552168	NS	0.525928	1.20934
rs77345941	1	155873104	0.552168	NS	0.79196	6.29177
rs3764628	19	18636795	0.552169	NS	0.651306	7.66244
rs7149309	14	94467053	0.552171	NS	1.07466	13.3238
rs75552348	14	34916541	0.552176	NS	0.370675	7.20408
rs9110	3	46439310	0.552176	NS	0.382361	12.1158
rs6726184	2	233564371	0.552177	NS	0.470532	7.47846
rs1880113	18	32694314	0.552189	NS	0.639609	9.64032
rs12984247	19	38662268	0.552193	NS	0.292916	3.61583
rs2138852	17	29376331	0.552194	NS	0.5	1.04178
rs9558680	13	106125795	0.552195	NS	0.76302	1.94376
rs881926	7	37990183	0.552203	NS	1.21598	7.66742
rs2635357	4	117570238	0.552206	NS	0.526878	1.20054
rs540800	11	118694942	0.552219	NS	0.253772	4.63445
rs61975633	14	87876686	0.552222	NS	0.909725	8.16133
rs11552421	11	118559804	0.552234	NS	0.336006	0.90161
rs228703	1	7884204	0.552238	NS	0.77013	6.54176
rs4622080	1	161323425	0.552242	NS	1.12716	0.61041
rs16829946	1	197926587	0.552259	NS	1.16692	11.3249
rs4924287	15	38679976	0.552259	NS	0.376829	3.11971
rs3807306	7	128940626	0.552265	NS	0.676314	3.68633
rs3135676	7	74241311	0.552266	NS	0.31686	1.79393
rs12130108	1	206665073	0.552267	NS	1.65257	6.90083
rs74687807	18	45241940	0.552272	NS	0.342637	7.43242
rs79629200	2	43375793	0.552284	NS	0.4997	9.07147
rs1966552	2	230325100	0.552301	NS	0.614003	9.29712
rs7222556	17	39988527	0.552302	NS	0.934291	14.122
rs2618461	8	11508183	0.552304	NS	0.355668	8.79926
rs6519260	22	22379032	0.552312	NS	0.616928	5.32012
rs10502864	18	45488332	0.552331	NS	1.16936	4.75756
rs4393470	13	46310257	0.552336	NS	0.423556	4.89919
rs6510337	19	33054795	0.552342	NS	0.457275	1.42359
rs6124133	20	39268105	0.552355	NS	0.390128	1.3896
rs16842085	1	197897113	0.552357	NS	0.731095	1.43983
rs12457237	18	45331316	0.552366	NS	0.822253	9.67415
rs1859206	11	60971360	0.552366	NS	0.375366	4.21606
rs560048	12	57435346	0.552366	NS	0.283373	2.9264
rs10208361	2	233540297	0.552421	NS	0.224944	7.19926
rs9304175	18	22587745	0.552423	NS	1.0142	4.74406
rs185865610	20	49967734	0.552449	NS	0.562228	1.25734
rs12548301	8	61055121	0.552457	NS	1.17175	6.84828
rs1398463	13	83167278	0.552475	NS	1.19545	10.9881
rs1660	12	123415560	0.552478	NS	0.32078	5.90911
rs76163151	2	43617077	0.552478	NS	0.570263	9.10895
rs1427630	4	166984571	0.552493	NS	0.150665	6.16611
rs1476999	2	102515220	0.552499	NS	0.770844	6.94045
rs6445967	3	58296849	0.552511	NS	0.522398	3.91996
rs187717	5	102764821	0.552511	NS	0.813695	7.28621
rs67727529	6	20819965	0.552518	NS	0.399124	4.1476
rs3918241	20	46007096	0.552535	NS	0.563649	4.62305
rs56713413	10	58371631	0.55256	NS	0.492849	7.63112
rs3821197	2	10424964	0.552564	NS	0.360694	3.41962
rs2222524	7	150490157	0.55258	NS	0.785493	6.53888
rs777786	13	60265621	0.552585	NS	0.98158	12.6056
rs34383631	11	61025858	0.552596	NS	0.478435	5.60079
rs2790156	10	58214960	0.552601	NS	0.431509	4.83545
rs4838102	9	124066959	0.552604	NS	0.198242	7.98154
rs11892545	2	233430289	0.552626	NS	0.39064	7.22667
rs79977819	9	4284391	0.552669	NS	0.50319	3.23033
rs10899750	7	50368335	0.552674	NS	0.718401	3.98694
rs12712696	2	40582851	0.552679	NS	0.457384	2.56564
rs2271019	1	200891875	0.552685	NS	0.707884	7.56963
rs12589932	14	94484756	0.552694	NS	0.701213	1.23665
rs2740444	8	11791280	0.552714	NS	0.602495	4.877
rs17533525	5	107443991	0.552716	NS	0.6634	5.51694
rs116655892	2	222571867	0.552732	NS	0.841962	7.67706
rs184333035	1	206818671	0.552733	NS	0.683886	2.82082
rs1146387	1	85475616	0.552755	NS	0.979388	2.38743
rs11119603	1	206806085	0.552797	NS	0.582838	10.0024
rs10972226	9	34786071	0.552799	NS	0.425323	7.27336
rs6475053	9	16432120	0.552818	NS	0.94615	9.15391
rs80168057	13	43849447	0.552821	NS	0.845044	9.86066
rs9831111	3	31414669	0.552824	NS	0.85872	7.83705
rs34525680	6	20533038	0.55283	NS	0.77013	10.9969
rs10761550	10	60715016	0.552832	NS	0.245967	1.54515
rs7777424	7	95630300	0.552833	NS	0.507839	8.33132
rs1860002	12	2304637	0.552834	NS	0.308707	4.13529
rs115511690	1	92761314	0.552835	NS	0.587878	4.96941
rs10463021	5	157442397	0.552837	NS	0.681029	1.66796
rs62362488	5	102905757	0.552842	NS	0.62145	3.51104
rs77777748	5	150919770	0.552844	NS	0.57	6.32918
rs10484854	6	38696818	0.552865	NS	0.37921	5.37218
rs6923743	6	134316709	0.552888	NS	0.409145	1.18444
rs17507216	15	82558175	0.552892	NS	0.548544	8.7915
rs12199301	6	36944480	0.552899	NS	0.51517	5.81491
rs114424909	3	49790736	0.552899	NS	0.804177	7.25879
rs9304174	18	22586135	0.552914	NS	0.678896	9.23523
rs75340217	11	114395494	0.552914	NS	0.522111	1.45582
rs10748784	10	99560363	0.552923	NS	0.469574	1.34004
rs2613596	7	111590188	0.552936	NS	0.491935	3.24298
rs7551956	1	91975563	0.552942	NS	0.727805	6.14558
rs7114191	11	693831	0.552947	NS	0.562317	0.900944
rs79875842	17	18316954	0.552948	NS	0.574891	1.01538
rs79936856	16	11114768	0.552952	NS	0.372559	5.97309
rs994798	12	40415030	0.552967	NS	1.05627	0.946414
rs944081	1	68273842	0.552969	NS	0.270924	4.41332
rs116150690	6	111477826	0.552973	NS	0.631348	4.74591
rs12132016	1	198912948	0.552981	NS	0.212838	1.09165
rs2595233	3	159245041	0.552982	NS	1.30204	6.13069
rs56329092	2	181118459	0.552982	NS	0.602412	6.74799
rs2624834	3	50094698	0.552988	NS	0.46076	6.96627
rs13171949	5	40508906	0.553002	NS	0.46076	6.96627
rs7971218	12	40066725	0.553015	NS	0.868677	5.01719
rs76673846	1	198834218	0.553044	NS	0.894874	1.71875
rs75930190	6	128010802	0.553044	NS	0.45288	5.49053
rs2383772	9	28578200	0.553046	NS	0.245357	13.2851
rs7068934	10	60636490	0.553046	NS	0.38	9.25928
rs6760388	2	53149849	0.553049	NS	0.573585	3.49831
rs4760658	12	47902703	0.553071	NS	0.176635	5.16513
rs13190625	5	35649112	0.553086	NS	0.406448	4.46767
rs7294785	12	92187022	0.55309	NS	0.318904	5.16955
rs73191917	13	43804952	0.553106	NS	0.644515	6.99023
rs1979128	8	55901451	0.553109	NS	0.71645	4.80646
rs11791677	9	4264739	0.55312	NS	0.575326	8.48143
rs6574996	14	88158380	0.553136	NS	0.705833	12.0838
rs9962274	18	22579628	0.55314	NS	0.357351	4.48542
rs2861708	2	67728148	0.553149	NS	0.53376	4.06395
rs4993442	22	29857267	0.553159	NS	1.05612	6.91399
rs13319297	3	188419979	0.553176	NS	0.396737	7.58209
rs12435678	14	97947298	0.553177	NS	0.472546	3.52388
rs17537248	14	35296707	0.553178	NS	0.909725	8.16133
rs4688705	3	50653139	0.553182	NS	0.588048	3.08812
rs62397621	6	20667353	0.553213	NS	1.00329	7.52944
rs76797769	2	206709084	0.553232	NS	0.930269	12.2821
rs17775172	17	15454093	0.553235	NS	0.394588	0.66468
rs35907548	12	128797635	0.553259	NS	1.08162	11.0434
rs3774605	3	53796740	0.553273	NS	0.36524	6.03463
rs11702826	21	40537008	0.553288	NS	1.14826	9.51468
rs2267846	3	48518906	0.553291	NS	0.54626	3.76559
rs6661977	1	192388891	0.553299	NS	0.788987	4.36438
rs11996881	8	55823267	0.553313	NS	0.300167	4.1924
rs7069814	10	60637001	0.553314	NS	1.02947	1.35344
rs12467097	2	237595548	0.553315	NS	0.238956	2.92098
rs7035152	9	6046694	0.553318	NS	0.970618	9.358
rs115750	21	27499810	0.55333	NS	0.886566	8.17306
rs1979038	2	148453329	0.553337	NS	0.228473	3.53471
rs11857975	15	46567010	0.553351	NS	1.46959	5.50146
rs240972	6	111317132	0.553355	NS	1.751	15.0469
rs12245462	10	79330593	0.553374	NS	0.659469	1.6327
rs4513008	14	29474033	0.553374	NS	1.63673	11.6605
rs699717	1	116702650	0.553391	NS	0.622013	11.7274
rs10183465	2	99963344	0.553401	NS	1.85024	3.35453
rs11215084	11	114603734	0.553406	NS	0.443959	4.82831
rs6581170	12	58005372	0.553415	NS	0.554797	5.40912
rs10902171	11	554214	0.553436	NS	0.442041	6.66367
rs35574814	5	102838374	0.55344	NS	0.554797	5.40912
rs9557207	13	99384164	0.55346	NS	0.536004	4.3535
rs10878081	12	40087320	0.553462	NS	0.289137	6.51811
rs3801846	7	26789034	0.553467	NS	0.243516	2.19073
rs61907778	12	2275649	0.553475	NS	0.466798	4.74098
rs34141319	9	136255328	0.553485	NS	1.21116	7.03575
rs2243602	20	1566096	0.553513	NS	0.530848	3.04258
rs10231795	7	50929728	0.553517	NS	0.56356	7.19313
rs58794562	2	185084594	0.553521	NS	1.16516	4.34187
rs71384573	16	50667095	0.553529	NS	0.318434	3.71253
rs7652547	3	159902644	0.553538	NS	0.739527	12.6641
rs6473097	8	78388867	0.553539	NS	0.853756	2.01975
rs9992274	4	122089533	0.553545	NS	0.54461	2.55033
rs2427616	20	64221045	0.553591	NS	0.559821	5.1163
rs17205603	15	62173190	0.55362	NS	0.332566	7.62643
rs2710246	2	218669171	0.553623	NS	0.393573	2.07788
rs59191607	2	230354235	0.553631	NS	0.511957	6.45397
rs117283966	6	111406818	0.553638	NS	0.906422	6.12011
rs12829151	12	3476378	0.553653	NS	0.417373	2.45725
rs117797196	12	57460302	0.553656	NS	0.557405	4.36172
rs575805	1	92138557	0.55367	NS	0.544885	2.27662
rs2369816	1	192442073	0.553671	NS	0.626578	6.57928
rs79117436	8	55972087	0.553678	NS	0.68884	2.0412
rs10932785	2	155917520	0.553682	NS	0.968865	12.6958
rs1564269	5	40302465	0.553696	NS	1.18802	2.14583
rs76460482	5	40343979	0.553708	NS	0.887074	12.3498
rs1869380	2	12204148	0.553715	NS	0.750067	7.29836
rs17766515	2	102070645	0.553715	NS	0.603324	8.54661
rs11571536	1	212613578	0.553754	NS	0.623378	7.22126
rs878983	2	20077987	0.553755	NS	0.313847	2.2728
rs1575284	9	5267043	0.553765	NS	0.400125	8.278
rs11993467	8	18800151	0.553765	NS	0.979132	4.83499
rs3924289	11	128497867	0.553772	NS	0.642262	1.94438
rs10824745	10	79334722	0.553772	NS	0.603158	2.88598
rs9298315	8	78670419	0.553779	NS	0.91351	12.4229
rs4273380	3	161232526	0.553802	NS	0.611637	1.66967
rs6543142	2	102465546	0.553803	NS	0.237908	3.65478
rs12565258	1	2819255	0.553814	NS	0.508035	2.32783
rs10994477	10	60703273	0.553815	NS	0.318277	0.786066
rs11786313	8	11337741	0.553846	NS	0.607536	1.114
rs1961138	11	118748714	0.553848	NS	0.914549	11.6228
rs3786749	19	48592021	0.553849	NS	0.415692	1.25499
rs113107898	19	1183752	0.553855	NS	0.350143	7.23766
rs13118858	4	125826584	0.553875	NS	0.329393	4.33143
rs7535613	1	24916983	0.553891	NS	0.360278	7.62303
rs17539727	6	111366180	0.553899	NS	0.593801	2.39067
rs11564235	12	40435319	0.553912	NS	1.11808	3.73146
rs6736135	2	102448464	0.55392	NS	0.373631	3.86588
rs986329	1	63797032	0.553927	NS	0.820305	12.1152
rs34581399	3	46086456	0.553943	NS	1.26198	4.70937
rs11676348	2	218145423	0.553945	NS	0.31686	1.79393
rs55908117	7	128909859	0.553963	NS	0.544059	3.67114
rs12766490	10	48886956	0.553966	NS	0.787972	5.0374
rs77620827	16	11199046	0.554002	NS	0.446766	1.78298
rs9321630	6	137759411	0.554015	NS	0.588727	2.38116
rs116403537	3	188403770	0.554024	NS	0.580861	6.87669
rs9616810	22	50656498	0.554028	NS	0.43359	6.80946
rs1957463	14	29556247	0.554029	NS	1.1349	13.1059
rs10502187	11	114471648	0.554032	NS	0.520961	4.4488
rs12781768	10	91174970	0.554032	NS	0.62426	0.552268
rs13316065	3	49847480	0.554048	NS	0.422137	4.3351
rs1566597	9	34866187	0.55405	NS	0.972214	2.39134
rs1478	2	113217489	0.554054	NS	0.62498	8.29005
rs72799407	5	132695843	0.554071	NS	0.609344	1.70038
rs28420508	3	27683009	0.554076	NS	0.633482	1.47638
rs116332999	5	132180631	0.554082	NS	0.65643	7.69721
rs2182466	1	100794972	0.554099	NS	0.540463	7.11273
rs73209259	8	11471031	0.554144	NS	0.60075	1.00722
rs1669518	2	106003627	0.554162	NS	0.578533	5.87395
rs760241	11	71435645	0.554171	NS	0.565951	0.575674
rs117397946	13	43988893	0.554181	NS	0.292916	3.61583
rs7129059	11	4566710	0.554191	NS	0.490102	7.53925
rs17673793	16	75171315	0.554213	NS	0.805295	4.83833
rs223819	16	57360950	0.554227	NS	0.32078	5.90911
rs2225591	1	160905966	0.554233	NS	0.281603	7.6218
rs7226024	17	5822374	0.554236	NS	0.33	4.98836
rs3519	12	112160517	0.554259	NS	0.497795	4.862
rs12937455	17	34347591	0.554282	NS	0.363043	1.99259
rs4741940	9	4300786	0.55429	NS	0.43852	6.27529
rs74966989	3	58235499	0.554291	NS	1.17461	7.97937
rs11621807	14	97929247	0.554301	NS	0.473498	9.39294
rs9451253	6	89611427	0.554309	NS	0.321714	5.50314
rs56184714	2	181132204	0.554324	NS	0.424971	7.38193
rs382571	17	43019464	0.554325	NS	0.4245	7.96265
rs6416094	11	11477629	0.554334	NS	0.0509902	5.14846
rs7708673	5	67969867	0.554348	NS	0.557943	7.17836
rs113657930	17	39909232	0.55436	NS	0.982395	2.67318
rs28711268	9	136332484	0.554391	NS	0.512543	5.34619
rs10443929	10	60645852	0.554433	NS	1.12748	1.74522
rs12776510	10	60408170	0.554438	NS	0.726223	1.65006
rs7787288	7	138049247	0.554443	NS	0.608358	7.30634
rs1993735	3	152703528	0.554458	NS	1.11333	4.45724
rs11645019	16	11347168	0.554466	NS	0.176635	5.16296
rs12722497	10	6053965	0.554489	NS	0.492544	7.36667
rs4812293	20	61300114	0.554499	NS	0.366197	6.6915
rs6125829	20	49952392	0.554501	NS	0.686586	4.52784
rs2176388	3	152640784	0.554524	NS	0.804301	11.5095
rs6111054	20	1703882	0.554543	NS	0.929785	1.06485
rs112764046	21	42445183	0.554548	NS	0.321714	5.51491
rs932799	1	100783851	0.554551	NS	0.6995	8.96674
rs10687	3	58319508	0.554553	NS	0.72698	6.90473
rs2149278	20	49830616	0.554554	NS	0.351852	4.09277
rs2829031	21	24386534	0.554558	NS	1.00225	0.894763
rs3922594	12	69208688	0.55457	NS	0.46744	5.74341
rs263415	10	7943276	0.554583	NS	0.657115	7.01826
rs17017153	1	106500228	0.554585	NS	0.347563	5.96374
rs1660883	11	71374471	0.554596	NS	0.45618	10.7044
rs2287717	19	46755585	0.5546	NS	0.209284	2.68957
rs7046776	9	113953426	0.554606	NS	0.431856	5.69056
rs599323	18	62498468	0.554621	NS	0.455522	5.90329
rs4327409	3	18656668	0.554623	NS	0.337491	4.83126
rs12326278	18	45328426	0.554628	NS	0.218403	0.963743
rs4760364	12	58067126	0.554692	NS	0.243721	3.70289
rs17703592	6	111528284	0.5547	NS	0.658027	5.9268
rs17720365	8	10821989	0.554712	NS	0.556417	6.86541
rs4819895	22	16832398	0.554732	NS	0.382884	5.73617
rs1484481	2	66009628	0.554756	NS	0.379737	4.3082
rs962409	1	85267258	0.554756	NS	0.800625	3.28457
rs1494568	5	35819532	0.55477	NS	0.835284	6.93687
rs9368028	6	19037901	0.554785	NS	1.03716	7.3615
rs2572420	8	11279174	0.554808	NS	0.176918	5.01683
rs146202935	12	40114066	0.554829	NS	0.371349	7.98657
rs4976533	5	136768309	0.554833	NS	0.301662	3.45961
rs10804575	3	126209984	0.554838	NS	0.450444	3.3267
rs75290103	17	39921685	0.554847	NS	0.294618	8.49507
rs12721377	12	47901568	0.554848	NS	0.49689	1.2713
rs28370655	12	40010116	0.554849	NS	1.12716	0.61041
rs1949707	11	82382457	0.55485	NS	0.62442	6.73299
rs951901	12	58004582	0.554871	NS	1.46554	5.77562
rs2213018	11	128596954	0.554874	NS	0.384057	6.20079
rs12438191	15	78911232	0.554875	NS	0.646607	9.00716
rs62149271	2	99960355	0.554875	NS	1.41901	12.3056
rs6479714	10	60498858	0.554889	NS	0.532447	6.20368
rs78111114	2	181280665	0.554891	NS	0.59439	1.73185
rs17001561	4	76174965	0.554911	NS	0.4999	7.6426
rs4890534	18	45180307	0.554918	NS	0.425911	12.0498
rs2873239	8	55837541	0.554919	NS	0.893364	7.22391
rs2225987	10	58268760	0.554926	NS	0.794292	1.65997
rs10520169	2	76896932	0.554927	NS	0.817863	6.05665
rs2065819	14	53156946	0.55496	NS	0.735459	9.97453
rs492754	1	93008215	0.554964	NS	0.366197	6.6915
rs17511385	6	111322995	0.554988	NS	0.622013	11.7274
rs162289	6	167021599	0.55499	NS	0.649384	6.86168
rs2268957	14	65646515	0.554993	NS	0.314166	10.6203
rs4908683	1	7702490	0.555003	NS	0.315278	4.72827
rs5756557	22	37209757	0.555004	NS	0.560089	1.05124
rs6705617	2	206691656	0.555005	NS	1.51304	5.61374
rs189147	8	19138927	0.555019	NS	0.594138	4.94318
rs7312724	12	80993271	0.555036	NS	0.31289	1.60069
rs221899	14	71138551	0.555041	NS	0.770844	6.94045
rs34349857	8	10833376	0.555042	NS	0.604483	5.34761
rs118090580	10	35534741	0.555062	NS	0.458476	6.18935
rs935080	11	71372706	0.555074	NS	0.778781	6.08107
rs17695328	5	173918406	0.555079	NS	0.822253	7.61434
rs4645525	8	10958664	0.555083	NS	0.423556	4.89919
rs1393824	4	108249911	0.55509	NS	1.10512	7.09353
rs17833053	14	58715206	0.555107	NS	0.739932	1.4481
rs11236742	11	76397752	0.555124	NS	0.318119	3.94444
rs9575818	13	85189179	0.555133	NS	0.45618	10.7044
rs731042	11	14853429	0.555136	NS	0.751798	5.68504
rs13277406	8	128276909	0.555169	NS	1.55875	13.4766
rs16956559	13	99435375	0.55517	NS	0.417732	1.83407
rs12252851	10	110388041	0.555179	NS	1.52447	3.75965
rs9405400	6	8606895	0.555183	NS	0.555248	6.48765
rs1938746	11	56876110	0.555184	NS	1.10553	4.94504
rs985468	4	155372306	0.55519	NS	0.505767	2.38202
rs117942130	16	75386138	0.555191	NS	1.18089	3.63464
rs10457504	6	127956091	0.5552	NS	0.420238	4.96343
rs73033382	12	2299469	0.555203	NS	0.261916	4.1527
rs533291182	1	155181681	0.555207	NS	0.309354	6.73909
rs10849936	12	111330541	0.555207	NS	0.417373	2.45725
rs17764221	5	173993030	0.555214	NS	0.192614	3.89339
rs16948292	15	93615011	0.555248	NS	0.536004	4.09563
rs34494880	16	68685210	0.555261	NS	0.580172	5.78641
rs72789399	5	132163961	0.555285	NS	0.381314	5.65835
rs9582777	13	104025552	0.555285	NS	0.260768	1.72612
rs359436	5	173865096	0.5553	NS	1.43003	7.11748
rs581623	19	54815284	0.555301	NS	0.557405	4.36172
rs9411267	9	136389320	0.555315	NS	1.1628	7.6429
rs78820146	5	573735	0.555334	NS	0.880568	3.03074
rs34241991	1	197386687	0.555345	NS	0.566569	6.55107
rs74803363	7	51038280	0.555346	NS	0.573934	7.81921
rs76085665	5	96689009	0.555346	NS	0.303315	8.69895
rs12516343	5	35831347	0.555359	NS	0.195448	3.04744
rs145277512	19	1141650	0.555373	NS	0.480521	1.91638
rs13162685	5	35902934	0.555379	NS	0.688549	5.26469
rs2404574	12	40138199	0.555388	NS	0.257682	4.29346
rs1921672	2	206483500	0.555407	NS	0.49558	3.84174
rs72832309	6	20732877	0.555429	NS	2.04338	7.49443
rs7664392	4	169024748	0.555451	NS	0.30692	0.38833
rs7296900	12	103783890	0.555458	NS	0.904655	9.17156
rs7069959	10	130871742	0.555463	NS	1.42972	12.4672
rs4790667	17	1590522	0.555482	NS	0.663551	11.5428
rs17612	9	120963648	0.555482	NS	0.997296	3.33903
rs175152	22	16836343	0.555505	NS	0.493356	7.69234
rs10085839	7	131885936	0.555523	NS	1.11414	3.6208
rs1339584	10	58177096	0.555529	NS	0.576715	9.55059
rs80114145	6	159041703	0.555533	NS	0.192354	9.03312
rs72734251	1	100897135	0.555537	NS	0.695198	1.5761
rs3826330	17	39993983	0.555541	NS	0.506557	5.35494
rs5756536	22	37174805	0.555546	NS	0.294788	9.73732
rs11981111	7	50991352	0.555557	NS	0.338231	2.72347
rs117537740	21	42435423	0.55556	NS	0.716868	6.05629
rs11575535	7	50464296	0.555569	NS	0.212838	1.09165
rs12375394	8	10831702	0.555572	NS	0.375366	3.57414
rs13410695	2	99962566	0.555588	NS	1.18275	3.90146
rs1855081	1	152659469	0.555608	NS	1.40264	5.22175
rs2744964	6	34623543	0.555625	NS	0.982395	2.65652
rs12355180	10	19014519	0.555644	NS	0.704628	9.79826
rs6542946	2	100378118	0.555645	NS	0.383406	4.00145
rs75137480	8	11273585	0.555664	NS	0.440568	1.89697
rs58848817	12	9806176	0.555664	NS	0.460977	7.58547
rs4681163	3	148943377	0.555672	NS	0.342199	4.74798
rs4845457	1	152625959	0.555675	NS	0.257294	2.45449
rs8067889	17	34277469	0.555694	NS	0.202485	8.74299
rs2744971	6	34613859	0.555727	NS	1.08134	6.27083
rs10821779	10	60514767	0.555741	NS	0.357351	4.48542
rs549103	1	160745301	0.555744	NS	0.370675	7.02971
rs11002793	10	79041725	0.555751	NS	0.319061	1.3792
rs16838360	2	206588352	0.555764	NS	0.895154	11.6709
rs16969944	15	39861927	0.555768	NS	0.438634	1.09945
rs11951834	5	160453349	0.555768	NS	0.179722	3.48478
rs1460255	2	57751723	0.555772	NS	0.850999	6.8112
rs2635299	4	117622203	0.555781	NS	1.11821	10.6905
rs71356477	18	45186432	0.555783	NS	1.06363	3.66314
rs2538470	7	148523356	0.555826	NS	0.887074	11.3054
rs117725389	16	85989276	0.555836	NS	0.374166	5.81471
rs17315116	15	80396263	0.555847	NS	0.437607	4.44051
rs76374980	1	22382978	0.555863	NS	1.32322	8.38352
rs7642905	3	16218397	0.555888	NS	1.0762	4.31366
rs76406581	1	172762505	0.555896	NS	0.925905	8.29326
rs9487678	6	111598059	0.555903	NS	0.93322	3.05203
rs9344996	6	90219582	0.555912	NS	0.513225	1.7406
rs11130622	3	58242391	0.555917	NS	0.39064	2.88014
rs10205073	2	218548061	0.555931	NS	0.605805	9.11593
rs922810	8	22580800	0.555956	NS	0.514004	3.64863
rs61556256	5	159359308	0.555987	NS	0.462709	2.70994
rs496465	1	93008608	0.55599	NS	0.750333	9.55704
rs1505733	18	71813543	0.55599	NS	0.674314	5.86316
rs6691316	1	154781718	0.555993	NS	0.280535	3.05748
rs11869607	17	51436682	0.55601	NS	1.8348	7.54724
rs1351848	11	45052307	0.556011	NS	0.33121	3.04056
rs13424854	2	240446370	0.556023	NS	0.398623	7.22694
rs4841406	8	10648823	0.556027	NS	0.272397	0.915369
rs2446889	11	115576452	0.556031	NS	0.506557	5.35494
rs9662705	1	197894284	0.556035	NS	1.98023	6.9283
rs4619	7	45893070	0.556041	NS	0.761643	1.58915
rs4282557	8	58576983	0.556043	NS	0.637024	6.63865
rs933296	12	110915044	0.556049	NS	0.588388	7.59611
rs7333212	13	79883619	0.55607	NS	0.59649	5.07076
rs2290449	2	33217482	0.556082	NS	0.197231	6.43516
rs111357848	11	605999	0.556104	NS	0.31	4.13116
rs213566	14	78176109	0.556107	NS	1.13811	7.39287
rs7640866	3	58302635	0.556115	NS	0.592368	5.616
rs4273807	7	51327163	0.556129	NS	0.298161	5.78173
rs2240089	7	51028339	0.556134	NS	0.241661	0.961353
rs6715876	2	65259794	0.556153	NS	0.574108	1.30192
rs6658717	1	22392578	0.556162	NS	0.331512	5.23665
rs7098977	10	48887834	0.556172	NS	0.494166	4.62892
rs9614163	22	30209612	0.556175	NS	0.416293	5.4763
rs55730164	1	113857968	0.556198	NS	0.437836	6.0075
rs6904566	6	20535739	0.556222	NS	0.91351	12.4229
rs10887348	10	84684406	0.556227	NS	0.299666	7.54502
rs4047188	2	233534354	0.556239	NS	1.04809	11.1198
rs2836865	21	39054403	0.556244	NS	0.808641	6.65184
rs11066321	12	112471592	0.556247	NS	0.530094	6.82068
rs55910516	11	114668290	0.556262	NS	0.0860233	9.27022
rs1512770	13	83242896	0.556278	NS	0.604483	5.34761
rs9332448	10	99557320	0.556311	NS	0.449555	9.62859
rs11177032	12	68067232	0.556328	NS	0.643584	7.19623
rs303202	10	89474166	0.556329	NS	0.457493	2.39282
rs4905636	14	97989216	0.556335	NS	0.31273	10.5962
rs717717	8	11477868	0.556368	NS	0.358608	1.51727
rs117489711	16	75451592	0.556374	NS	0.571139	2.19545
rs9872121	3	46098510	0.556375	NS	0.818841	5.13423
rs9889106	16	82448344	0.55639	NS	0.795362	1.80258
rs73883359	22	30016787	0.556401	NS	1.41718	12.8956
rs6576012	14	103933822	0.55641	NS	0.535444	1.10639
rs9831532	3	32947666	0.556425	NS	0.761971	9.59639
rs3730179	19	18166396	0.556452	NS	0.665808	6.00821
rs79563232	12	56272730	0.55646	NS	0.863713	8.18467
rs117055113	10	35123445	0.556486	NS	0.575674	5.68011
rs9930344	16	72347658	0.556493	NS	0.850999	6.8112
rs12403520	1	7899502	0.556539	NS	0.136015	8.13509
rs7568724	2	140153118	0.556558	NS	0.366197	4.38362
rs117321459	8	56047025	0.556565	NS	0.184932	4.8524
rs6483963	11	23540802	0.556576	NS	0.434626	7.24744
rs10055349	5	40441616	0.556578	NS	0.513225	1.7406
rs1553458	1	160575143	0.556586	NS	0.382884	5.73617
rs75686630	14	88050387	0.556588	NS	0.617495	5.32012
rs10159646	10	60620366	0.556622	NS	0.340881	7.15405
rs2195687	8	78363828	0.55663	NS	0.804798	7.05109
rs2280246	2	68752009	0.55663	NS	0.760395	8.14029
rs9398809	6	126467998	0.556643	NS	1.12716	0.61041
rs16886105	6	54870546	0.556669	NS	0.356371	8.22561
rs56294345	13	99435834	0.55668	NS	1.23292	2.03926
rs17231113	16	11057371	0.556685	NS	0.496689	4.3732
rs75678806	21	42427788	0.556698	NS	0.45299	5.59846
rs76562693	9	136475765	0.5567	NS	0.860523	8.48368
rs1116323	13	99441614	0.556702	NS	0.37027	3.49299
rs56854963	16	11109818	0.556702	NS	0.583095	1.54848
rs17154702	8	8752370	0.556703	NS	0.728903	1.59578
rs1346504	3	159948960	0.556705	NS	1.13181	5.88216
rs79466844	11	60983522	0.556718	NS	1.17175	6.84828
rs2204317	7	150490023	0.556734	NS	1.16692	11.3249
rs10458347	1	183442272	0.556755	NS	1.62524	6.7971
rs12475055	2	102262431	0.556756	NS	0.477703	6.02083
rs77764041	5	150332014	0.556769	NS	0.302324	4.97662
rs34317596	3	18701091	0.556782	NS	0.900278	12.4647
rs4959914	6	453825	0.556784	NS	0.799125	5.46467
rs13108165	4	101818914	0.556785	NS	0.253377	4.93612
rs112759254	8	56053629	0.556793	NS	0.709436	4.72052
rs6560604	9	77509864	0.556797	NS	0.4999	0.47592
rs72495167	2	230332525	0.556812	NS	0.380132	4.86486
rs79014209	10	62590502	0.556816	NS	0.879432	7.40797
rs13009741	2	68357305	0.556818	NS	0.216102	6.29826
rs942024	14	102513126	0.556821	NS	0.242074	2.91866
rs2362899	3	58169237	0.556846	NS	0.22561	0.580345
rs73302557	17	39537459	0.556853	NS	0.494975	4.87358
rs7975439	12	112489468	0.556856	NS	0.688549	5.26469
rs78447026	12	57974745	0.556864	NS	0.691809	7.80106
rs10764014	10	34931247	0.556869	NS	0.814125	8.05235
rs13384293	2	185017677	0.556903	NS	0.724293	1.59844
rs17420181	1	57118233	0.556911	NS	0.814002	5.12291
rs13415618	2	48970322	0.556914	NS	0.287228	7.5751
rs2040574	16	23499005	0.556937	NS	0.463465	6.12261
rs9525880	13	43946212	0.556938	NS	0.401995	9.20712
rs2708426	12	40205069	0.556952	NS	0.527352	1.85919
rs7955850	12	6066413	0.556954	NS	0.790822	4.88215
rs11781057	8	11419132	0.556958	NS	0.315119	5.03362
rs79265255	9	136414803	0.556959	NS	0.44486	5.82345
rs78645071	10	30424450	0.55698	NS	0.952103	11.0985
rs6601560	8	11093356	0.556994	NS	0.735187	8.74936
rs13282410	8	12843631	0.557001	NS	0.409634	5.69492
rs9964384	18	22659208	0.557027	NS	0.389102	3.47708
rs147845820	1	67412431	0.557038	NS	1.38712	3.90074
rs3847901	12	23042154	0.557048	NS	0.277669	12.6077
rs4921286	5	160453051	0.557058	NS	0.458803	7.76924
rs76231116	6	90205313	0.557063	NS	0.228473	3.53471
rs11134149	5	637162	0.557063	NS	0.520096	7.74573
rs57416996	2	43608797	0.557065	NS	1.18794	3.66281
rs75314251	11	35014058	0.557069	NS	0.572538	5.35085
rs1465360	2	56461129	0.557083	NS	0.317805	4.08755
rs8008319	14	35225975	0.557092	NS	1.16516	4.34187
rs74559415	6	126485538	0.557095	NS	0.622013	11.7274
rs1029534	7	28149464	0.557097	NS	0.417852	7.16006
rs73594263	8	56159062	0.557105	NS	1.0985	2.47808
rs12588117	14	97931142	0.557107	NS	0.260192	0.16
rs61846514	10	60361278	0.55711	NS	0.417253	3.33894
rs12207923	6	20577804	0.55712	NS	1.29174	6.05724
rs72770715	1	242771680	0.557135	NS	0.536004	4.34546
rs11906089	20	1876582	0.557168	NS	0.801499	3.3986
rs2278702	15	80402580	0.557183	NS	0.895209	3.91676
rs6599708	10	123613191	0.557188	NS	0.935682	5.89322
rs7592101	2	96913770	0.557198	NS	0.565155	5.78239
rs3816653	18	55774886	0.557206	NS	0.567274	5.70168
rs57520272	10	62628569	0.557209	NS	1.38488	5.92979
rs7903279	10	60573566	0.557239	NS	0.189737	6.34023
rs1861482	12	11680724	0.55724	NS	1.04235	9.37773
rs710276	14	98059558	0.557241	NS	0.707107	0.0848528
rs8060368	16	27401093	0.557241	NS	0.503885	4.43231
rs6799366	3	3629199	0.557249	NS	0.272213	7.02888
rs3124590	9	136465902	0.557252	NS	0.221585	2.71266
rs12461246	19	54569778	0.557293	NS	0.253377	4.93612
rs1490825	5	67935704	0.5573	NS	1.67946	6.92316
rs10759271	9	108014022	0.557323	NS	0.951945	5.61628
rs10445688	2	137603118	0.557325	NS	0.264764	4.04956
rs17442418	10	98017352	0.557328	NS	1.13411	5.42952
rs7910984	10	60279819	0.55733	NS	0.604483	5.34761
rs67511821	8	78403536	0.557334	NS	0.308221	4.84699
rs2784108	1	198811507	0.557336	NS	0.532259	7.23628
rs339682	3	42749631	0.557341	NS	0.514004	3.64863
rs12350802	9	4314701	0.557344	NS	0.500999	1.40904
rs12142308	1	173285114	0.557351	NS	0.509608	2.78534
rs13423605	2	43659321	0.557352	NS	0.278568	5.88314
rs72768587	1	242744801	0.557352	NS	0.681029	1.66796
rs2971865	2	233480043	0.557352	NS	0.60291	6.22516
rs12032251	1	152622718	0.557373	NS	0.320312	10.1792
rs2193034	12	68073659	0.557387	NS	0.325883	0.715122
rs4465021	9	6847072	0.557389	NS	0.582838	10.0024
rs2718279	7	74724607	0.557399	NS	0.245967	1.54515
rs6880837	5	136060980	0.557403	NS	0.45	5.87882
rs8024939	15	78756895	0.557414	NS	0.404228	4.31154
rs3738345	1	34757744	0.557429	NS	0.516624	9.8433
rs56870511	8	11054235	0.557433	NS	0.728903	7.07758
rs2273331	20	1669931	0.557449	NS	0.780577	11.184
rs75097983	2	43498485	0.557463	NS	0.841962	7.67706
rs4976682	5	177299001	0.557493	NS	0.787718	11.3467
rs13077539	3	58282119	0.557506	NS	0.879432	7.40797
rs13097873	3	58282197	0.557506	NS	0.289482	3.2922
rs884144	10	99534099	0.55752	NS	0.406079	12.1538
rs7576643	2	43614130	0.557523	NS	0.553353	5.14194
rs7136392	12	24769941	0.557531	NS	0.798812	1.74808
rs1409423	1	100770285	0.55756	NS	0.301662	5.05311
rs8029968	15	46550110	0.55756	NS	1.19608	6.7998
rs1179700	2	216890018	0.55757	NS	0.577408	2.37683
rs4952660	2	43105004	0.557577	NS	1.10059	7.73425
rs10792774	11	71550217	0.557601	NS	0.875043	9.62424
rs3789243	7	87591570	0.557627	NS	0.270924	5.45467
rs4947113	6	111327177	0.557699	NS	0.972214	2.39134
rs61773379	1	7813015	0.557732	NS	0.49689	1.2713
rs9911583	17	59133360	0.557757	NS	0.715332	4.33853
rs10909888	1	2816116	0.557779	NS	0.767919	8.35213
rs4273390	3	18648046	0.557782	NS	0.665958	4.37526
rs12249263	10	6535404	0.557785	NS	0.507346	1.39778
rs17734964	11	84537612	0.557786	NS	1.12156	4.40959
rs1361107	6	126446365	0.557787	NS	1.14948	7.39544
rs7076708	10	129876988	0.557793	NS	0.437493	1.11373
rs5753039	22	30187722	0.557798	NS	2.741	8.67285
rs7237237	18	45322036	0.557814	NS	0.226716	0.823043
rs6667465	1	100821224	0.557823	NS	0.662193	9.60539
rs4393295	11	19350360	0.557828	NS	0.599833	1.46489
rs17371401	1	160416292	0.55784	NS	0.486107	0.973139
rs117056372	6	126975743	0.557855	NS	0.379737	1.99299
rs9434618	1	8140518	0.557882	NS	0.60531	0.906091
rs4915463	1	200910174	0.55789	NS	0.554437	4.60011
rs7939247	11	128456155	0.557895	NS	0.467868	4.76022
rs10486883	7	72261889	0.557912	NS	0.226716	0.823043
rs13306061	1	7853385	0.557914	NS	0.199499	3.89487
rs45473693	11	536284	0.557918	NS	0.781601	10.8853
rs9614159	22	30205254	0.55792	NS	0.371753	4.17197
rs971298720	3	18776888	0.557925	NS	2.47528	8.0826
rs7024727	9	34730398	0.557929	NS	1.46062	7.01724
rs77007175	13	43876658	0.557947	NS	0.941329	0.846995
rs4246977	14	20414432	0.557952	NS	0.433705	9.51783
rs56693020	6	34779673	0.557954	NS	1.03812	8.9214
rs999494	2	72930266	0.557977	NS	0.477703	1.31335
rs11587213	1	161215085	0.557978	NS	1.61775	10.9796
rs2096114	1	201250236	0.557979	NS	1.23628	8.17867
rs73123246	12	56010136	0.557993	NS	0.687168	3.95864
rs17510170	2	185011918	0.557994	NS	2.29072	7.61915
rs9512448	13	26923819	0.557999	NS	1.21215	7.32659
rs10500817	11	15626589	0.558023	NS	0.562228	1.25734
rs6985166	8	129666930	0.558041	NS	0.480104	5.31636
rs2793662	1	56259844	0.558042	NS	0.514004	1.08384
rs4072458	3	36821189	0.558075	NS	0.40694	3.49053
rs9934251	16	75232709	0.558121	NS	1.22646	4.59134
rs6742530	2	102465820	0.558151	NS	0.429651	3.78213
rs6787782	3	18600353	0.558157	NS	2.47002	7.8019
rs234711	21	43067001	0.558173	NS	0.670298	6.19872
rs2569196	5	142149904	0.558178	NS	0.221585	2.71266
rs72816705	5	174112015	0.558183	NS	0.474658	6.42891
rs6574349	14	77031323	0.558196	NS	0.563826	6.48506
rs62578020	9	120703241	0.558203	NS	1.18786	7.64289
rs348582	5	40290524	0.558239	NS	1.24531	4.47608
rs73883355	22	30005786	0.55824	NS	0.331512	7.52641
rs2718278	7	74724270	0.558241	NS	0.684909	4.58398
rs8045749	16	11025796	0.558249	NS	0.753857	4.47049
rs77246951	2	62410897	0.558263	NS	0.289482	6.88423
rs150653380	11	420139	0.558273	NS	0.470106	6.23013
rs17086638	5	96756820	0.558275	NS	0.508626	5.77201
rs35178479	14	80705544	0.558275	NS	0.262679	2.85983
rs7137693	12	9812577	0.558275	NS	0.46076	6.96627
rs11195680	10	111689276	0.558285	NS	0.656354	1.58003
rs7531958	1	101103876	0.558308	NS	0.718471	11.1953
rs17188416	1	210671972	0.558326	NS	0.579137	5.59809
rs404074	21	39087414	0.558333	NS	0.54626	3.76559
rs13277664	8	10810749	0.558346	NS	0.296985	4.47896
rs9533685	13	43894195	0.558347	NS	0.368917	5.97656
rs11086298	20	49838817	0.558387	NS	0.831023	7.28621
rs76660258	5	173809254	0.558405	NS	0.65681	7.45559
rs250253	5	107517265	0.55843	NS	0.528394	2.16753
rs6432221	2	5688570	0.558447	NS	1.89739	7.55219
rs928519329	17	42582979	0.5585	NS	1.18089	3.63464
rs7895202	10	60571926	0.558514	NS	0.387556	4.11947
rs17438590	2	185083574	0.55852	NS	2.75144	7.26443
rs2228321	1	21233587	0.558525	NS	0.216795	2.68918
rs80038548	1	8092596	0.558527	NS	0.404228	4.31154
rs1073646	10	6122347	0.558579	NS	0.653146	8.19611
rs56046029	8	10836293	0.558581	NS	2.18252	6.87407
rs2057868	7	144527551	0.558594	NS	0.785493	6.53888
rs79400217	12	40296715	0.558603	NS	1.17222	7.65458
rs7555948	1	114745080	0.558603	NS	0.477703	1.31335
rs484888	1	116663162	0.558628	NS	0.947259	1.78729
rs8177051	10	30440113	0.558643	NS	1.78911	6.98102
rs1370525	2	145811781	0.558645	NS	0.740135	1.62487
rs16986990	22	29024827	0.558648	NS	0.646297	0.514393
rs4757533	11	17492268	0.55865	NS	0.242899	5.30521
rs115777164	1	22404022	0.55865	NS	0.65123	7.94641
rs10859611	12	93902665	0.558656	NS	0.300832	1.87235
rs2852312	18	45507141	0.558669	NS	0.286531	3.27843
rs17539169	6	111456038	0.558673	NS	0.740135	1.62487
rs973306	5	97432894	0.558676	NS	0.269815	5.77638
rs4053550	13	72516852	0.558682	NS	1.16598	5.02652
rs9405210	6	448349	0.55869	NS	0.282489	5.40819
rs6534616	4	79863889	0.558706	NS	0.512055	1.15421
rs45551434	4	122048017	0.558724	NS	0.487237	10.9837
rs8043893	16	86594817	0.558734	NS	1.09736	7.11623
rs896833	2	233495542	0.558745	NS	0.361939	7.18633
rs4915564	1	197808017	0.558752	NS	0.441135	0.81939
rs34589350	2	25302552	0.558799	NS	0.346987	3.82937
rs1242062	3	143657135	0.558801	NS	0.408167	7.5149
rs4266392	5	132713563	0.558822	NS	1.11041	7.07619
rs7709856	5	35819031	0.558855	NS	1.35048	5.30474
rs699409	6	122283039	0.558883	NS	0.260768	1.72612
rs17381041	2	17720745	0.558911	NS	0.740338	3.66614
rs10918994	1	168819104	0.558953	NS	0.874243	4.4351
rs2918395	5	10701139	0.558978	NS	0.240416	7.85962
rs1939749	11	63143377	0.55898	NS	0.707531	3.41358
rs7534162	1	155092683	0.559027	NS	0.472546	3.47265
rs10124818	9	1463618	0.559028	NS	0.249199	4.40264
rs56833097	2	184563585	0.55903	NS	0.581893	6.772
rs117408312	18	45323836	0.559055	NS	0.507247	5.80107
rs7565446	2	162287886	0.559055	NS	1.6712	6.6978
rs3732631	3	58208324	0.559055	NS	1.04523	4.8453
rs12564478	1	101198024	0.559061	NS	1.49282	6.99608
rs4957319	5	40532513	0.559088	NS	0.174929	6.1994
rs17272376	3	16213772	0.55909	NS	0.523259	4.44964
rs483905	11	96290263	0.559107	NS	0.561249	7.36634
rs75377991	10	60501777	0.559122	NS	0.284253	3.82123
rs1614627	1	20620263	0.559179	NS	0.614329	7.34503
rs4681822	3	58213621	0.559181	NS	0.760723	6.48857
rs1837946	10	60633676	0.559209	NS	0.320156	7.42271
rs11258802	10	6437545	0.559235	NS	0.727805	2.62711
rs74630635	5	40510433	0.559242	NS	0.340147	3.41476
rs17778089	8	71069386	0.559251	NS	1.53977	8.60523
rs79341185	15	38652439	0.559253	NS	0.506557	5.35494
rs6561151	13	43910570	0.559269	NS	0.280357	6.98053
rs2287049	2	102154278	0.559279	NS	0.421545	2.17398
rs2323517	6	81851112	0.559287	NS	0.22561	5.91974
rs77346270	5	150337295	0.559291	NS	0.806784	11.5331
rs80114247	4	958003	0.559298	NS	0.469574	1.34004
rs11710675	3	49714467	0.55933	NS	0.828312	8.92127
rs2074013	11	2260001	0.559369	NS	0.557674	1.76414
rs11736451	4	983234	0.559371	NS	0.292916	3.61583
rs78649652	5	96788670	0.559373	NS	0.4998	10.2157
rs17776404	8	10815319	0.559391	NS	0.547083	6.61626
rs75472325	11	114410440	0.559405	NS	0.262488	0.722011
rs17086550	5	96690560	0.559411	NS	0.246779	6.04312
rs1868416	4	58755688	0.559419	NS	1.05594	11.1412
rs35663022	17	34348744	0.559429	NS	0.464973	3.52301
rs2908528	5	142253896	0.559443	NS	0.808641	6.65184
rs76951160	8	128243076	0.559444	NS	1.00583	3.57146
rs77105533	8	78788849	0.559467	NS	0.448219	0.940053
rs76540046	14	98057895	0.559473	NS	0.444297	11.9761
rs17710179	2	162112761	0.559486	NS	0.47634	2.27117
rs13005185	2	206439865	0.559491	NS	0.512055	1.15421
rs75621188	2	43619536	0.5595	NS	1.29101	5.32625
rs2124045	2	233491721	0.559507	NS	0.974115	7.95509
rs7069142	10	48902187	0.559551	NS	0.469574	1.34004
rs16832823	1	161321533	0.559553	NS	0.696994	6.99134
rs1580141	15	31152567	0.559572	NS	0.237908	3.65478
rs1004984	15	51321332	0.559574	NS	0.651767	2.86993
rs4431575	8	124138489	0.559584	NS	0.606053	3.28605
rs9376296	6	137757536	0.559592	NS	0.459783	6.41558
rs10196579	2	102553722	0.5596	NS	0.611637	1.66967
rs113209216	21	42431152	0.559605	NS	0.627774	4.1236
rs10447683	7	6517504	0.559611	NS	1.02621	2.54798
rs1483570	8	78674220	0.55962	NS	0.545527	5.99058
rs8014062	14	87886380	0.55962	NS	0.444185	8.72436
rs11915398	3	119493570	0.559628	NS	0.40694	3.49053
rs1716161	12	123216320	0.559651	NS	0.91351	11.9322
rs115753617	5	174071944	0.559657	NS	1.06367	7.02658
rs1951902	13	37276825	0.559665	NS	0.637024	6.63865
rs75725334	11	60960003	0.559703	NS	0.851822	2.5994
rs6887080	5	159281057	0.559711	NS	0.398748	7.68792
rs2401742	14	88085743	0.559732	NS	0.75379	4.6379
rs80044559	6	167036078	0.559761	NS	0.298831	3.60652
rs77932265	14	80980444	0.559766	NS	0.480521	1.91638
rs2072657	9	4576451	0.559777	NS	0.8956	5.0937
rs2281222	20	49871957	0.559791	NS	0.524786	3.79024
rs1111875	10	92703125	0.559793	NS	0.613351	4.63225
rs4128541	8	56202629	0.559804	NS	1.80183	5.5717
rs62257478	3	51205688	0.559814	NS	0.429535	4.27676
rs7181936	15	66455571	0.559848	NS	1.07944	7.42799
rs111568277	7	50273016	0.559853	NS	0.576715	5.06147
rs1891347	6	22508191	0.559872	NS	0.422729	5.33938
rs4499314	18	30331149	0.559894	NS	0.838391	7.39947
rs16832811	1	161316699	0.559904	NS	0.220227	8.64265
rs75292940	22	30260279	0.559906	NS	1.16034	11.0186
rs9808453	2	102354846	0.559924	NS	1.33495	7.04107
rs10832310	11	14856896	0.559944	NS	0.330303	4.13024
rs111325774	8	56095386	0.559948	NS	1.18794	3.66281
rs2693660	7	26982801	0.559948	NS	0.548544	8.7915
rs74345488	2	206710350	0.559964	NS	0.408901	1.71473
rs17154507	7	107836572	0.560001	NS	0.595147	4.34112
rs77836712	5	159361704	0.560002	NS	0.286007	7.12333
rs17626394	15	52894968	0.560025	NS	0.433705	0.696419
rs9377033	6	146895974	0.560034	NS	0.596154	1.69735
rs6456207	6	170414744	0.560041	NS	0.647765	4.47274
rs11937071	4	132112443	0.560043	NS	0.436005	1.58789
rs10483546	14	38872641	0.560048	NS	0.608358	4.26246
rs13425999	2	33477136	0.560086	NS	0.73253	1.54512
rs12511500	4	157901240	0.560087	NS	0.957653	4.0551
rs2181034	9	114937046	0.560117	NS	1.48115	3.02645
rs56255115	5	173984187	0.560118	NS	0.63773	8.93077
rs494560	11	118650844	0.56012	NS	0.280535	3.05748
rs2638266	12	40150837	0.560122	NS	0.661362	4.87386
rs12101963	15	94212464	0.560142	NS	0.330303	7.2399
rs4902408	14	65645183	0.560146	NS	0.973653	5.72289
rs2919707	11	71271796	0.560148	NS	0.636082	3.74146
rs1596694	3	106545426	0.560148	NS	0.325883	0.715122
rs3901386	16	11048863	0.56015	NS	0.43909	6.9552
rs849730	5	5836257	0.560151	NS	0.642884	1.05228
rs34093877	6	106065635	0.560152	NS	0.150997	6.56674
rs77780729	14	35026970	0.5602	NS	1.23519	6.36668
rs1596755	2	192828724	0.560214	NS	0.551453	7.80851
rs11197925	10	117193454	0.560215	NS	1.13688	13.556
rs6762104	3	58521593	0.560219	NS	0.822375	3.0491
rs78728837	5	580082	0.56022	NS	1.00225	7.8248
rs4900383	14	98012442	0.560224	NS	0.474236	3.83939
rs12643261	4	76255695	0.560257	NS	0.642262	1.94438
rs1398466	13	83214571	0.560271	NS	0.361939	0.681322
rs7601345	2	52635394	0.560273	NS	0.133791	4.41912
rs10783074	1	91975794	0.560278	NS	0.344529	12.6698
rs2085449	5	168458745	0.560309	NS	0.301662	5.05311
rs12339290	9	1221729	0.560314	NS	0.301662	3.45961
rs17072801	6	111644931	0.560325	NS	1.26827	6.29896
rs11637659	15	67150048	0.560343	NS	0.435431	6.03477
rs6507804	18	48097009	0.560347	NS	1.31153	12.27
rs7970181	12	112172194	0.560366	NS	0.431972	5.62231
rs775883	19	54940429	0.560368	NS	0.85872	7.83705
rs838550	2	233525975	0.560381	NS	0.766094	11.6996
rs12454802	18	72823013	0.560386	NS	0.221359	8.75554
rs4756995	11	19333825	0.560393	NS	0.795362	1.80258
rs2708435	12	40220854	0.560399	NS	0.298161	5.78173
rs8076873	17	61595925	0.560431	NS	0.469681	6.67855
rs10992489	9	92842785	0.560435	NS	2.06775	15.4746
rs10196334	2	102473582	0.56046	NS	0.579137	5.59809
rs4623374	8	10959010	0.560463	NS	0.402119	3.10308
rs55679565	2	233533171	0.560464	NS	0.412553	1.89697
rs12591454	15	71583671	0.560478	NS	1.81816	12.9601
rs56980650	12	9697987	0.560491	NS	1.04824	7.60562
rs1371622	2	181335172	0.560503	NS	0.474342	5.82025
rs28569331	14	35004378	0.560523	NS	0.425558	4.40007
rs1110010	2	230324572	0.560527	NS	0.347994	4.98763
rs2836835	21	39016132	0.560529	NS	0.283901	4.98034
rs2289263	15	67146869	0.56054	NS	0.606218	6.43203
rs10430981	11	40841537	0.560542	NS	0.687823	6.0668
rs11711300	3	49349857	0.560557	NS	0.974115	7.95509
rs12973169	19	55306308	0.56056	NS	0.741485	9.82268
rs9916279	17	39989901	0.560575	NS	0.45793	1.49218
rs697691	1	7825294	0.56059	NS	0.43795	3.25564
rs117493653	13	43812072	0.560598	NS	0.393192	6.51182
rs11750110	5	4654615	0.560604	NS	0.361525	7.27473
rs77569845	14	35050505	0.560612	NS	0.79	6.26286
rs13439849	8	4191967	0.560613	NS	0.63726	2.77173
rs6699706	1	19000319	0.560621	NS	1.45234	7.5018
rs6577221	1	100954850	0.560636	NS	0.450999	0.998449
rs999011	5	151099790	0.560647	NS	0.220907	0.694046
rs45523833	20	63662805	0.560683	NS	0.477807	6.10594
rs62376951	5	173902282	0.560708	NS	0.437035	5.66944
rs60634495	15	78910788	0.560712	NS	0.540555	1.01518
rs7754113	6	19324675	0.560723	NS	0.385097	1.60966
rs6590292	11	128021659	0.560733	NS	0.295804	3.01402
rs1938530	10	60488119	0.560738	NS	0.593127	6.27739
rs1035768	12	106595262	0.560748	NS	0.70278	7.63674
rs74390686	2	61124873	0.560755	NS	0.659242	2.254
rs10186307	2	43612757	0.56076	NS	0.524309	0.89822
rs35579818	11	545087	0.560764	NS	0.210476	7.40946
rs2800727	6	127086746	0.560764	NS	0.322645	6.90352
rs8001011	13	99453109	0.560768	NS	0.637024	6.24727
rs9608854	22	30256458	0.560784	NS	1.87374	6.72373
rs544863	6	152407679	0.560788	NS	1.13605	8.36799
rs17152854	7	106292757	0.560791	NS	1.29174	6.02765
rs10150260	14	90775476	0.560801	NS	0.564447	1.93778
rs1549792	8	10798110	0.560814	NS	0.583095	1.54848
rs11755713	6	34994242	0.560827	NS	0.773692	4.4207
rs7813424	8	11287008	0.560844	NS	0.62145	3.51104
rs4915865	1	63011116	0.560862	NS	1.10549	7.60709
rs1511723	8	55890620	0.560865	NS	1.15152	0.585662
rs258131	5	102766747	0.560883	NS	0.749266	4.54856
rs16827148	2	230357625	0.560894	NS	1.23503	5.56465
rs77767934	3	48671032	0.560934	NS	1.28144	7.57306
rs11185517	3	196204712	0.560937	NS	0.599833	1.46489
rs59197404	2	61627001	0.560977	NS	0.93322	3.05203
rs1625975	10	71662527	0.560986	NS	0.436119	1.02064
rs1517687	11	114669259	0.56099	NS	0.540648	5.40989
rs4355842	9	73182091	0.560998	NS	0.1772	7.10804
rs524410	6	159077098	0.561005	NS	0.496588	10.9713
rs9489933	6	95407425	0.561018	NS	1.03097	7.85375
rs76227775	19	46732773	0.561032	NS	0.480104	5.31636
rs3792093	2	233335672	0.561038	NS	1.01828	7.25632
rs13383014	2	99962144	0.561057	NS	0.446654	6.72328
rs4981273	14	35197255	0.561062	NS	0.424971	1.23049
rs76882276	2	102486717	0.561067	NS	0.920978	4.88019
rs8090599	18	12789646	0.561076	NS	0.264197	2.93663
rs13439672	8	2691414	0.561097	NS	0.518748	5.29862
rs16832824	1	161322894	0.561101	NS	1.39445	7.14323
rs7660702	4	85730311	0.561113	NS	0.754321	11.0428
rs1450699	14	87864426	0.561139	NS	0.406448	4.46767
rs12485750	3	31375549	0.561153	NS	0.214709	13.4634
rs17770331	20	1634662	0.561159	NS	1.06649	3.18727
rs8014422	14	87864707	0.561172	NS	1.41806	12.517
rs12149258	16	50502915	0.561203	NS	0.739932	1.4481
rs62200788	2	184863118	0.561233	NS	0.716101	6.84406
rs76154348	14	80705250	0.561259	NS	0.900278	12.3701
rs9359383	6	79549085	0.561262	NS	1.63832	11.0045
rs17660865	17	46112042	0.561279	NS	0.25807	7.01801
rs192361461	10	88337735	0.561288	NS	0.715751	5.80645
rs79461257	6	111138192	0.5613	NS	0.71624	8.39051
rs17123572	1	100976655	0.561307	NS	0.557674	1.76414
rs7554373	1	100760379	0.561321	NS	0.539351	7.06316
rs17123845	14	87863222	0.561328	NS	0.4245	7.96265
rs117272533	11	76517641	0.561342	NS	0.332716	12.7477
rs7989850	13	51470958	0.561366	NS	0.76092	1.83115
rs944453	14	53017766	0.561385	NS	0.364417	9.43562
rs1787598	18	49938639	0.561388	NS	0.56648	7.796
rs13064847	3	189832412	0.561406	NS	0.722634	4.28194
rs34294852	5	151053886	0.561422	NS	0.289482	6.88423
rs76847434	2	43695770	0.561432	NS	0.426263	4.28492
rs12407622	1	92366690	0.561449	NS	1.06019	8.97431
rs76838422	1	183547375	0.561453	NS	0.377094	0.952523
rs78912482	7	28186192	0.561455	NS	0.564447	1.93778
rs2695	9	80269662	0.561465	NS	0.289137	6.51811
rs4606717	16	51714324	0.561472	NS	0.376829	3.11971
rs59043953	10	62691659	0.561474	NS	0.54827	4.35838
rs1466122	3	24229305	0.561477	NS	0.47592	4.30713
rs4647954	20	49983012	0.561516	NS	0.548544	8.7915
rs7846242	8	128255894	0.561531	NS	1.16598	5.02652
rs13278212	8	63903807	0.561551	NS	0.864234	12.9125
rs1275164	1	198925328	0.561595	NS	0.73253	1.54512
rs75934770	2	43432555	0.561599	NS	1.00896	2.85974
rs72495166	2	230330373	0.56161	NS	0.645755	6.24527
rs17712981	8	10785148	0.561615	NS	0.360278	8.05377
rs2298954	3	50250119	0.561619	NS	0.813695	7.11385
rs12464331	2	51753011	0.561622	NS	0.648537	6.10856
rs1429422	2	185016568	0.561645	NS	0.988635	10.8575
rs7698213	4	170276269	0.561647	NS	0.287228	6.27185
rs4700604	5	63691700	0.561689	NS	0.511762	6.20014
rs2005158	3	27170843	0.561701	NS	0.457275	1.42359
rs112847997	6	166948862	0.561706	NS	1.50586	3.67894
rs117645775	11	61053417	0.561712	NS	0.578792	4.91865
rs34666750	3	159959748	0.561729	NS	0.614736	3.97049
rs838548	2	233518972	0.561733	NS	0.875671	3.5223
rs11264431	1	156053011	0.561782	NS	0.302159	4.1418
rs13008974	2	206574564	0.561807	NS	0.414488	3.72792
rs61953419	12	123293922	0.561817	NS	1.08051	8.01477
rs11265519	1	160909123	0.561849	NS	0.785493	5.56571
rs2289187	15	74452058	0.561863	NS	0.360278	8.05377
rs17688688	4	165671152	0.56191	NS	0.813695	7.28621
rs2240458	8	87788925	0.561924	NS	0.421545	1.3607
rs7117488	11	526326	0.561946	NS	0.274591	4.40746
rs1450739	8	55882672	0.561982	NS	0.133791	4.41912
rs4919341	10	99522744	0.561999	NS	0.982955	4.60179
rs6937258	6	92683605	0.562	NS	0.438634	1.09945
rs6672937	1	242844785	0.56201	NS	0.325883	0.715122
rs12938117	17	39851912	0.562012	NS	1.02127	11.2144
rs6868932	5	80203676	0.562016	NS	0.488365	0.341906
rs489961	11	127935678	0.562024	NS	0.955406	12.1455
rs8067381	17	38422660	0.562057	NS	0.246779	3.67471
rs76035879	6	137658582	0.562081	NS	0.609344	1.70038
rs12741475	1	101046348	0.562091	NS	0.559821	6.54873
rs5647	2	162148648	0.562117	NS	0.440114	6.4916
rs113951800	14	81143435	0.56213	NS	0.728354	3.99227
rs959160	4	47286938	0.562135	NS	0.510784	4.95138
rs6986275	8	11263401	0.56215	NS	0.795362	1.80258
rs7816583	8	133882955	0.562158	NS	0.478017	1.87462
rs75156233	7	50296251	0.5622	NS	0.549272	2.51805
rs3917320	2	102176415	0.562201	NS	0.787591	4.50018
rs898031	2	27980427	0.562203	NS	0.429069	4.40387
rs7158402	14	35237375	0.562209	NS	0.304795	1.55081
rs9383097	6	15969351	0.562222	NS	0.453982	1.77935
rs12712124	2	102076051	0.562233	NS	0.564712	6.79049
rs17456400	10	68089907	0.562259	NS	0.917551	5.89953
rs9652026	12	68045162	0.562264	NS	1.01376	8.28068
rs4440611	8	74550290	0.562271	NS	1.09827	7.91051
rs2199300	18	31473762	0.562273	NS	1.10797	5.87912
rs11825404	11	128423920	0.562275	NS	0.584294	7.58323
rs1992662	5	40393750	0.562276	NS	0.949684	12.5099
rs36106319	7	50860173	0.562286	NS	0.339559	6.64075
rs72805926	5	150310095	0.562292	NS	0.47244	2.72035
rs2836759	21	38923252	0.562295	NS	0.4999	1.01612
rs2762339	6	35080161	0.562302	NS	0.412432	1.52466
rs1788484	21	43076831	0.562312	NS	0.985647	12.5267
rs118017130	7	51015223	0.562317	NS	1.81155	13.0001
rs117970553	11	524055	0.562326	NS	0.882326	12.0466
rs1409424	1	100770329	0.562352	NS	0.925905	8.29326
rs2094196	13	47939422	0.562361	NS	0.457384	2.72378
rs12708719	16	11209664	0.562394	NS	0.65681	7.45559
rs6956126	7	46750864	0.562404	NS	0.614329	6.111
rs79445771	17	39960507	0.562424	NS	0.818046	8.20441
rs7665274	4	107769759	0.562437	NS	0.541387	4.58189
rs6819600	4	79636953	0.562451	NS	0.683886	2.82082
rs34101548	22	39271485	0.562453	NS	0.390512	8.30849
rs892604	3	10666497	0.562466	NS	0.250599	5.02464
rs677618	1	181857976	0.562469	NS	0.49295	1.50871
rs6716319	2	206458575	0.562469	NS	0.704486	13.1545
rs9397510	6	152475930	0.56248	NS	0.73253	1.54512
rs3821173	2	206613436	0.562501	NS	0.466583	3.48395
rs7935419	11	678973	0.562527	NS	0.429185	5.66277
rs9650659	8	10810255	0.562537	NS	1.02699	7.67651
rs210837	17	34408150	0.562564	NS	0.188149	0.820488
rs4634220	4	14123590	0.562565	NS	0.498899	3.74868
rs12041056	1	67161577	0.562575	NS	0.576628	0.82662
rs115477367	2	61173683	0.562581	NS	1.13517	3.52586
rs16965456	17	39950842	0.562606	NS	1.81816	8.06037
rs2589596	3	123109902	0.562607	NS	0.900278	12.4647
rs7153386	14	68758877	0.562626	NS	0.55263	4.99369
rs1105685	9	132164169	0.562633	NS	0.311929	3.76735
rs9873705	3	161051030	0.562647	NS	1.63061	3.88332
rs755301	2	240713491	0.562649	NS	0.303645	3.01639
rs2482399	6	82740156	0.562654	NS	0.594727	4.97258
rs1371625	2	181333145	0.562676	NS	0.915751	7.22701
rs11216938	11	118643907	0.562677	NS	0.557225	5.34555
rs8099917	19	39252525	0.562691	NS	1.60618	6.95398
rs75283704	16	11093640	0.562708	NS	0.337491	5.63405
rs1588265	5	60073967	0.562718	NS	1.41806	12.517
rs72651421	13	99452974	0.562723	NS	0.536004	4.09563
rs62258074	3	58368239	0.562729	NS	0.576194	7.97438
rs186295	19	6833766	0.562753	NS	0.711477	5.21254
rs1944850	11	128565208	0.562756	NS	0.33121	7.44745
rs6687570	1	152626386	0.562759	NS	0.441588	4.29802
rs10148234	14	35327930	0.562771	NS	0.25865	4.58303
rs1467354	2	61473929	0.562792	NS	2.13694	7.25684
rs6709280	2	20421643	0.562802	NS	0.632535	4.59496
rs1736158	21	15457033	0.562805	NS	0.330303	0.92
rs12119966	1	183408916	0.562813	NS	0.745989	11.3346
rs6709418	2	184964945	0.562817	NS	0.794292	1.65997
rs11215015	11	114486926	0.562824	NS	0.914057	6.9413
rs11082190	18	40437851	0.562846	NS	0.753459	12.3135
rs17510436	6	111455951	0.562846	NS	0.453211	4.36241
rs17510817	6	111378578	0.562846	NS	0.512055	1.15421
rs9533065	13	42321592	0.562847	NS	1.14381	6.577
rs78564374	12	56158475	0.562873	NS	0.440227	6.18935
rs2910212	5	160450935	0.562889	NS	1.12716	7.73396
rs7736920	5	40520115	0.562891	NS	0.596238	6.1174
rs12332762	5	103095570	0.562892	NS	1.41901	12.3056
rs859839	2	203893081	0.562905	NS	0.476445	4.36258
rs7560838	2	43680491	0.562909	NS	0.653988	8.91274
rs10468473	17	12224359	0.56292	NS	0.965609	11.9253
rs12785054	10	79282234	0.562925	NS	0.765114	6.48393
rs10076027	5	173529804	0.562933	NS	0.294279	11.8991
rs148095496	10	121910990	0.562938	NS	0.291204	9.22467
rs8069531	17	39853091	0.56294	NS	2.3354	7.25591
rs80033042	12	40407365	0.562947	NS	0.654905	6.34203
rs10237038	7	131006423	0.562957	NS	0.616198	1.61127
rs7385804	7	100638347	0.562959	NS	0.749133	6.40636
rs11690686	2	233543074	0.56296	NS	0.257294	2.45449
rs2720697	8	128160872	0.562966	NS	0.123693	0.729452
rs11588617	1	173408415	0.562976	NS	0.470532	7.6426
rs11172964	12	59229447	0.562982	NS	0.942868	4.84134
rs10234893	7	129101325	0.563002	NS	0.775693	1.30096
rs13389002	2	13540399	0.563037	NS	0.420238	4.96343
rs6063450	20	49966895	0.563047	NS	1.23365	5.27917
rs72851118	11	474033	0.563124	NS	0.439773	3.30226
rs2276445	11	128424787	0.563136	NS	0.860116	2.99955
rs3788974	2	162193129	0.563143	NS	0.253377	4.93612
rs113723904	10	6435573	0.56315	NS	0.332716	12.4462
rs4810997	20	49962811	0.563157	NS	0.487647	6.79716
rs79554856	11	114413696	0.563166	NS	0.534977	4.20797
rs11168955	12	49270042	0.563202	NS	1.41718	12.8956
rs2395607	6	34805950	0.563202	NS	0.580086	8.18233
rs2686432	3	183481518	0.563227	NS	0.234307	5.8616
rs228836	20	51449111	0.563228	NS	0.310161	6.71983
rs956010	7	46738417	0.563232	NS	2.06775	15.4746
rs9533659	13	43860527	0.563235	NS	0.300333	6.49543
rs6425030	1	172697489	0.563247	NS	0.638514	8.988
rs16914683	10	60267777	0.56326	NS	0.437836	6.49521
rs970349	4	121950477	0.563267	NS	1.53948	13.4796
rs7028112	9	5048814	0.563268	NS	1.40926	13.0334
rs6543148	2	102483760	0.56329	NS	1.63768	14.6485
rs7725823	5	159107147	0.563307	NS	0.570175	6.0405
rs10976802	9	8147857	0.563323	NS	0.408167	7.5149
rs11996100	8	78404352	0.563357	NS	0.832166	5.54576
rs6543140	2	102457814	0.563364	NS	1.07875	6.05207
rs12720796	2	21039126	0.563366	NS	1.10277	5.71424
rs6473102	8	78426285	0.563379	NS	0.286007	7.12333
rs4982255	14	35337563	0.563391	NS	0.294279	7.38367
rs944715	10	6437194	0.563425	NS	0.517107	2.0539
rs6680372	1	22408367	0.563426	NS	0.591692	3.27782
rs2607050	14	97917951	0.563432	NS	0.557315	8.47549
rs76150957	3	51140177	0.563449	NS	0.529245	1.08858
rs13382737	2	185270418	0.563467	NS	3.16054	8.90245
rs73035141	2	180936497	0.563485	NS	0.602412	3.41123
rs6720958	2	45931384	0.56349	NS	2.53399	8.23704
rs2171975	1	243283692	0.563492	NS	0.51342	1.2083
rs62152712	2	102408697	0.563503	NS	0.688477	7.16032
rs1453321	2	233537948	0.563503	NS	1.48533	2.34327
rs12638263	3	186078066	0.563517	NS	0.469681	6.67855
rs10868841	9	70503748	0.563559	NS	1.49218	7.80193
rs10852316	16	27387234	0.563565	NS	1.26317	5.75043
rs6769676	3	141743005	0.563592	NS	0.556147	7.46103
rs156820	3	6427396	0.563597	NS	0.57576	3.84908
rs72664819	14	35113359	0.56362	NS	0.789303	11.023
rs3923084	2	227084010	0.563695	NS	1.11571	2.23338
rs11968478	6	111299409	0.563696	NS	2.741	8.67285
rs7102683	11	124521925	0.563712	NS	0.742563	7.5161
rs11250163	8	11738928	0.563733	NS	0.871837	9.0919
rs6912446	6	111588005	0.563736	NS	1.91648	5.76012
rs11603023	11	118615352	0.563744	NS	0.540555	1.01518
rs7312271	12	9608287	0.563748	NS	0.98158	12.3005
rs12567945	1	207668589	0.563754	NS	0.394588	3.21487
rs2250086	8	3004786	0.563769	NS	0.959844	7.53895
rs12145987	1	172758413	0.563785	NS	0.606218	6.43203
rs373529	12	51725848	0.563792	NS	0.875671	7.84995
rs5763634	22	29954543	0.563804	NS	0.30545	6.02861
rs58241131	14	81002235	0.563811	NS	1.14826	9.51468
rs12509108	4	176549363	0.563812	NS	0.831023	7.28621
rs11682325	2	48672668	0.56383	NS	0.237697	6.95377
rs6944473	7	14320227	0.563838	NS	0.593633	1.75149
rs77864958	6	111409832	0.563841	NS	1.17958	7.02343
rs766665	1	91953817	0.563877	NS	0.559375	7.58323
rs79024265	1	152660178	0.563881	NS	0.43795	3.25564
rs1838624	4	32605079	0.563893	NS	0.754321	11.0428
rs35299112	12	128840385	0.563894	NS	0.651537	3.90498
rs4685874	3	537495	0.563896	NS	0.267395	2.97114
rs13238475	7	43405067	0.56391	NS	0.453652	6.63492
rs568617	11	65885771	0.56392	NS	0.612291	3.68851
rs74798467	8	78556555	0.563923	NS	0.340147	0.0943398
rs1957025	14	32467672	0.563925	NS	0.243516	2.19073
rs12525752	6	90291317	0.563936	NS	0.0806226	9.24258
rs2066346	9	29203368	0.563942	NS	0.724293	1.59844
rs12145340	1	200929011	0.563962	NS	0.453982	0.208327
rs7731063	5	142226383	0.563984	NS	1.20847	11.4074
rs1878014	3	58209647	0.563984	NS	0.57	6.32918
rs932826	20	63749163	0.563988	NS	0.368917	7.26014
rs1077352	16	53631425	0.564017	NS	0.637966	1.99351
rs4766568	12	111286895	0.564032	NS	0.291548	2.92884
rs2187494	11	73094558	0.564036	NS	0.677864	5.02846
rs17815050	8	72105345	0.564042	NS	0.530094	6.82068
rs162291	6	167024332	0.564044	NS	1.06066	7.41519
rs998018	8	128266545	0.564052	NS	0.565155	6.4225
rs4957270	5	40316079	0.564069	NS	0.968865	12.6958
rs116471345	3	27700377	0.56408	NS	0.179722	3.48478
rs117120221	10	88381968	0.564083	NS	0.734098	4.22817
rs12504628	4	144515172	0.564086	NS	0.345688	7.2321
rs4845407	1	155051833	0.564089	NS	1.07685	3.43868
rs10883376	10	99556385	0.56409	NS	0.286007	4.08403
rs16878007	4	26049882	0.56409	NS	0.525928	11.2069
rs11724609	4	14744201	0.564094	NS	0.433935	4.39405
rs7434107	3	48503749	0.564099	NS	0.184662	6.27736
rs8007437	14	87994406	0.564123	NS	1.23992	11.2336
rs4368544	3	134581172	0.564133	NS	0.472123	5.62094
rs12891176	14	35388053	0.564139	NS	1.18794	3.66281
rs10139312	14	88079354	0.564174	NS	0.533479	3.29971
rs2036717	13	76172894	0.564175	NS	1.03097	7.85375
rs73411755	6	35351513	0.564176	NS	0.320156	0.590339
rs11718350	3	48319502	0.564178	NS	1.64186	6.57843
rs2014830	3	50134964	0.56418	NS	0.574108	1.30192
rs17681738	17	9889923	0.564186	NS	0.286531	3.27843
rs7623291	3	178638449	0.564187	NS	0.380132	4.86486
rs76856054	2	43537045	0.564194	NS	0.234307	0.879432
rs2848520	11	98227343	0.564194	NS	0.3	7.0458
rs58375950	10	58206772	0.56421	NS	0.522877	4.20451
rs12078964	1	242741453	0.564216	NS	0.14	4.61381
rs1361109	6	126449997	0.564227	NS	0.433359	4.92485
rs4944042	11	71407742	0.564253	NS	0.501298	4.59957
rs3135465	4	102014745	0.564263	NS	0.455302	5.23554
rs4973318	2	230357960	0.564264	NS	0.599833	1.46489
rs2156552	18	49655298	0.564274	NS	0.535444	4.62292
rs77709514	20	44484710	0.564294	NS	0.695342	4.27901
rs6020622	20	50591105	0.564295	NS	0.880795	4.97007
rs2271961	3	49840680	0.56431	NS	0.4999	0.47592
rs376737	7	32382218	0.564321	NS	0.207364	8.32578
rs28691614	1	206795058	0.564348	NS	0.0424264	0.325269
rs36020647	7	50863189	0.564349	NS	0.899055	4.59206
rs75128238	14	35366587	0.564359	NS	0.796367	2.42332
rs17654085	13	44049791	0.564364	NS	1.03755	2.53632
rs73252327	12	9603726	0.564366	NS	0.395727	5.1656
rs12284746	11	2255999	0.564369	NS	0.371618	4.59858
rs7310104	12	40194788	0.56441	NS	0.321714	5.51491
rs35228638	11	12227043	0.564429	NS	0.407554	0.66
rs6101963	20	40392698	0.56444	NS	0.33121	3.482
rs12622318	2	100310913	0.564448	NS	0.433705	1.08931
rs2280166	3	58323875	0.564453	NS	0.560268	7.14421
rs115675493	2	185011324	0.564488	NS	0.300333	6.49543
rs41278855	22	30028026	0.564505	NS	0.645678	2.14376
rs2772548	9	34670991	0.564508	NS	0.956713	9.34025
rs6575144	14	90724358	0.564525	NS	0.355246	3.81405
rs887864	16	11065028	0.564528	NS	0.529434	3.73686
rs112563428	6	34832658	0.564539	NS	0.478435	5.60079
rs10920091	1	201005936	0.56454	NS	0.561961	3.46679
rs75790782	14	45224726	0.564582	NS	0.761643	1.58915
rs9323817	14	88023871	0.564583	NS	0.45299	5.59846
rs16966603	17	27825419	0.564599	NS	0.561249	5.23054
rs72823619	2	102308155	0.564602	NS	0.405339	2.67914
rs2503875	10	43318601	0.564622	NS	0.555698	1.38076
rs7330707	13	43841356	0.564634	NS	0.263818	5.20393
rs10857579	10	48476955	0.564643	NS	0.658331	6.24527
rs11769797	7	156395207	0.564646	NS	0.242487	6.86555
rs2216000	2	102516181	0.564655	NS	0.802621	3.97649
rs6883302	5	40411312	0.564668	NS	0.195448	2.99501
rs335210	5	123166170	0.564677	NS	0.535444	1.10639
rs17470330	3	43098498	0.564683	NS	0.683667	5.88286
rs3758113	8	133022368	0.5647	NS	1.064	7.12018
rs2440915	10	59914014	0.564705	NS	0.703918	5.85227
rs1582508	5	159125902	0.564708	NS	0.689783	1.53287
rs28999387	17	27777260	0.564712	NS	0.914057	6.9413
rs12096737	1	226088853	0.564765	NS	0.864234	4.52908
rs3778689	7	138794564	0.564771	NS	0.151658	5.93347
rs9646139	14	97925287	0.564782	NS	0.190526	3.44285
rs9607631	22	39307309	0.564784	NS	0.468722	8.98982
rs2307153	1	67367960	0.564787	NS	0.40025	3.10775
rs73149854	12	128813893	0.564808	NS	0.80287	2.95325
rs71425304	14	88076808	0.564813	NS	0.520577	0.361801
rs210052	6	89942066	0.564841	NS	0.300333	6.49543
rs1440048	2	181336977	0.564852	NS	0.44	6.73446
rs5756544	22	37191331	0.564853	NS	0.807341	5.78935
rs9403259	6	141209003	0.56488	NS	0.792654	5.34828
rs9665485	10	99561446	0.564883	NS	1.29043	12.358
rs1326731	13	74576724	0.564887	NS	1.07657	7.14069
rs7123057	11	573177	0.564889	NS	0.968143	2.66775
rs11073340	15	38580707	0.564918	NS	0.421545	1.92403
rs10171664	2	196941403	0.564923	NS	1.77217	2.52262
rs6804655	3	49701512	0.564946	NS	0.519423	6.03435
rs963872	5	2857428	0.564948	NS	0.581464	5.35479
rs6741464	2	102483428	0.564949	NS	0.641405	10.6393
rs79190732	10	60522441	0.564986	NS	0.997647	1.0933
rs73093523	12	40111164	0.564987	NS	0.440227	6.18935
rs67675654	11	128423884	0.564989	NS	0.422137	3.4826
rs896226	2	2663567	0.565003	NS	0.225167	3.53662
rs73216937	12	123424742	0.565015	NS	0.577148	0.919293
rs12924999	16	75228527	0.565026	NS	0.865506	7.11458
rs1146265	20	36860862	0.565039	NS	0.609344	7.50891
rs117049431	8	11138311	0.565045	NS	0.588388	4.9809
rs10891667	11	114457331	0.565049	NS	0.373765	3.21798
rs79058377	14	80977688	0.565091	NS	0.515655	8.3445
rs7000094	8	55900800	0.565097	NS	0.606053	3.28605
rs2290674	5	96748727	0.565112	NS	0.681029	1.66796
rs12336107	9	4310558	0.565128	NS	0.502593	7.28358
rs17558869	1	225444783	0.565141	NS	0.4999	7.6426
rs6879508	5	40516201	0.565148	NS	1.25032	7.36723
rs13385835	2	233395362	0.565151	NS	1.02059	6.94917
rs60249526	10	35162415	0.565152	NS	0.310644	7.13432
rs17768109	2	191055722	0.565173	NS	1.95709	6.80707
rs4300764	19	46797395	0.565179	NS	0.860523	8.48368
rs6751035	2	43525268	0.565182	NS	0.379737	1.99299
rs2134756	1	200889828	0.565195	NS	0.90912	12.4163
rs7955898	12	124562441	0.5652	NS	0.404228	5.64295
rs1585146	14	97934672	0.565216	NS	0.204939	6.22126
rs75658923	7	153691696	0.565238	NS	0.221585	2.71266
rs71639476	1	67284595	0.565246	NS	0.76092	4.78843
rs117175211	9	136493083	0.565255	NS	0.536004	4.34546
rs41463945	6	167131419	0.565257	NS	0.412432	5.77297
rs17236977	10	60478165	0.565262	NS	0.75379	11.5122
rs36590	22	29932081	0.565265	NS	1.2506	12.6675
rs2741973	21	15462572	0.565268	NS	0.199499	2.74305
rs16942160	17	57676466	0.565271	NS	0.520961	1.1145
rs7537683	1	192379492	0.565273	NS	0.410488	1.21713
rs117986176	7	107842431	0.565286	NS	0.364692	7.0765
rs4507681	7	154191450	0.565304	NS	0.247184	0.939628
rs392184	20	15247649	0.565304	NS	0.383406	5.67438
rs13439396	8	18735332	0.565309	NS	0.537866	0.825893
rs61909068	11	128473062	0.565324	NS	0.520577	0.361801
rs2761168	13	99825413	0.565326	NS	0.904268	5.69805
rs72800851	16	31012194	0.565331	NS	0.231084	5.51599
rs35583437	3	48679615	0.565338	NS	0.551181	5.74973
rs10509132	10	60565907	0.565341	NS	0.21	4.49023
rs613536	18	9693641	0.56536	NS	0.459783	5.88017
rs2070995	21	37714662	0.565385	NS	0.292916	3.61583
rs6434309	2	189018440	0.565386	NS	1.49429	6.46183
rs13298062	9	13941514	0.565391	NS	0.366197	4.38362
rs2363059	19	54515214	0.565404	NS	0.687823	6.0668
rs3111102	5	51837111	0.565441	NS	0.647688	0.84386
rs79941266	1	172697931	0.565452	NS	0.693253	3.80276
rs17363723	11	71558340	0.565452	NS	0.462709	2.65085
rs4580428	2	43358068	0.56546	NS	0.591016	2.9806
rs11602969	11	71579534	0.565472	NS	0.672756	5.10009
rs4945880	6	111463716	0.565474	NS	0.511175	9.3034
rs12316516	12	2721728	0.565485	NS	0.532259	7.23628
rs9492584	6	130413189	0.565494	NS	0.576281	4.36737
rs4897182	6	126434496	0.565495	NS	2.01946	7.13004
rs2637642	10	132134153	0.5655	NS	0.525833	0.866025
rs10066745	5	142084498	0.56551	NS	0.428486	8.84237
rs79026511	2	184545365	0.565511	NS	0.951052	1.19954
rs10192036	2	102351751	0.565512	NS	1.0633	7.57929
rs7006612	8	10956126	0.565515	NS	0.291548	8.3946
rs3218600	6	111374696	0.565522	NS	0.588048	4.39149
rs7005936	8	27436348	0.565523	NS	0.550636	1.80881
rs118103654	12	9766465	0.565526	NS	0.668207	7.50292
rs13081814	3	95829911	0.565528	NS	0.820975	1.45513
rs4319356	1	161359684	0.565555	NS	0.663777	10.288
rs26519	5	96814400	0.565557	NS	0.316544	6.5235
rs4871518	8	124623464	0.565571	NS	0.305941	2.07456
rs113895804	8	56017140	0.565576	NS	0.560179	10.6573
rs9525601	13	42270582	0.565578	NS	0.121244	5.97155
rs1262557	6	126733443	0.565591	NS	0.512543	5.34619
rs4938107	11	114453386	0.565596	NS	0.547814	5.24852
rs12589312	14	47605252	0.565601	NS	0.45793	1.49218
rs661054	11	114559688	0.565613	NS	0.337935	3.27037
rs2826924	21	21640898	0.565643	NS	0.644515	6.99023
rs1689904	1	7830741	0.565661	NS	0.503885	4.43231
rs12003432	9	68904614	0.565664	NS	0.371618	4.59858
rs1363212	5	109255578	0.565708	NS	0.379737	4.58839
rs4663684	2	233536724	0.565727	NS	0.574978	4.96129
rs12028426	1	171958556	0.565757	NS	0.281603	4.6162
rs4811272	20	51984900	0.565765	NS	0.614654	0.464327
rs75998249	3	46119819	0.565786	NS	0.803368	9.53458
rs9460103	6	170280272	0.565832	NS	0.553986	7.80642
rs16950732	17	14962338	0.565833	NS	0.736342	7.66501
rs7395429	11	643348	0.565838	NS	0.179722	3.48478
rs36072	5	61674116	0.565839	NS	0.150665	3.80841
rs77335224	10	102876519	0.565841	NS	0.527826	6.62487
rs4915296	1	198503720	0.565844	NS	0.956347	6.82079
rs3755041	2	218577776	0.565859	NS	0.405709	5.03985
rs7247800	19	56034455	0.565888	NS	0.3937	5.35815
rs7927176	11	123525156	0.565889	NS	0.532447	5.5186
rs473892	6	137629910	0.56589	NS	0.214709	6.11887
rs792216	10	88328620	0.565894	NS	0.425558	4.40007
rs636371	7	26824770	0.565897	NS	0.498999	7.09308
rs73110346	2	230350687	0.565899	NS	1.50881	4.31801
rs7760725	6	159118333	0.565958	NS	0.433705	1.08931
rs118148378	12	40148713	0.565959	NS	0.553986	10.8583
rs1530044	4	165506259	0.565962	NS	1.21635	4.30876
rs113830435	8	55872813	0.565971	NS	0.549363	8.82055
rs983825	5	159347957	0.565974	NS	0.967729	8.92199
rs7865499	9	34812553	0.565995	NS	1.71035	7.11512
rs889299	16	23370593	0.566005	NS	0.332716	12.7477
rs348581	5	40288647	0.566041	NS	0.515655	8.3445
rs6794656	3	159966896	0.566048	NS	1.2225	8.47911
rs17129728	1	67307648	0.566052	NS	0.2502	5.30417
rs61804399	1	160789632	0.566063	NS	0.529245	1.08858
rs4817889	21	37793267	0.566083	NS	0.472546	5.91547
rs78471316	2	43617309	0.566086	NS	0.40025	3.10775
rs60638137	6	137581613	0.566088	NS	0.585406	5.77831
rs11614912	12	6039389	0.566095	NS	0.630952	1.88141
rs60819641	10	6590328	0.566107	NS	0.522494	1.2083
rs4971050	1	155342238	0.566111	NS	0.324962	1.22723
rs55646678	8	11220419	0.566114	NS	1.00225	0.894763
rs1977521	21	24394062	0.566126	NS	1.01499	4.70856
rs115225522	14	35127862	0.566127	NS	0.481144	7.56928
rs955245	10	28966302	0.56613	NS	0.913072	11.8465
rs3783222	13	101690391	0.566131	NS	0.864234	12.9125
rs880790	1	206786871	0.566133	NS	0.377757	12.1723
rs7290175	22	30202108	0.566146	NS	0.993781	5.70688
rs12486814	3	3616235	0.566153	NS	0.740135	1.62487
rs6546608	2	70423316	0.566158	NS	1.1179	7.34602
rs55910446	14	80633991	0.566165	NS	0.462385	6.36881
rs445346	21	39076684	0.566186	NS	1.53948	13.4796
rs9601065	13	78525279	0.566194	NS	0.814985	7.88159
rs10494349	1	161289951	0.5662	NS	0.325883	0.715122
rs55637012	8	10799229	0.566217	NS	0.806722	7.63213
rs116630600	5	35910206	0.566277	NS	0.874871	7.41798
rs2306125	1	155052885	0.566282	NS	0.480521	3.91083
rs61535882	6	137598988	0.566309	NS	0.470425	1.81609
rs12040671	1	100907772	0.566336	NS	0.327109	0.99564
rs16832820	1	161320018	0.566342	NS	0.956347	6.82079
rs16832826	1	161324098	0.566342	NS	1.14342	4.66186
rs11583379	1	41373172	0.566369	NS	0.554527	4.69317
rs4768257	12	40420650	0.566381	NS	0.49689	1.2713
rs12467878	2	233568858	0.566382	NS	0.437607	4.51536
rs2736375	8	11258240	0.566392	NS	0.426263	1.4206
rs6666624	1	91951264	0.566392	NS	0.442267	2.01921
rs2022013	1	183384718	0.566415	NS	0.381707	1.45839
rs2338799	17	39357688	0.566437	NS	0.594643	1.6166
rs1353254	5	35816416	0.566439	NS	0.589067	1.39331
rs13428406	2	181239128	0.566442	NS	0.374433	0.828794
rs12684472	9	32850714	0.566457	NS	0.25807	7.01801
rs1484934	12	128821068	0.566465	NS	0.637966	1.99351
rs10204328	2	185104467	0.566475	NS	0.25865	4.58303
rs9614162	22	30208113	0.566498	NS	0.377359	0.948683
rs7130875	11	118742965	0.566516	NS	0.672756	5.10009
rs12244483	10	30545968	0.566524	NS	0.488057	1.87267
rs908983	16	85960914	0.566535	NS	0.434626	6.20015
rs115119801	2	25356089	0.566541	NS	0.409634	2.42196
rs10908812	1	160909526	0.566551	NS	0.474342	1.4272
rs10490278	2	204962941	0.566553	NS	0.553624	2.31614
rs78984721	2	62351724	0.566569	NS	0.656201	6.25512
rs296569	1	200972627	0.566587	NS	0.323265	3.3906
rs4833841	4	122663442	0.566587	NS	0.299666	4.73245
rs117475346	12	9688135	0.566597	NS	0.703491	1.0142
rs17393098	14	33556024	0.5666	NS	0.477703	1.31335
rs11914934	3	50799171	0.566623	NS	0.269815	5.77638
rs17212185	2	206553926	0.566651	NS	0.832226	6.23501
rs116858469	6	111474227	0.566669	NS	0.609344	1.70038
rs10917700	1	163221169	0.56667	NS	0.554527	4.69317
rs1861548	16	11024643	0.56669	NS	0.91022	3.04641
rs2034337	12	9879281	0.566708	NS	0.764853	6.52314
rs7081445	10	60577212	0.566738	NS	0.524309	0.729452
rs1345568	4	101853723	0.566744	NS	0.405709	5.51635
rs11791507	9	5049305	0.566787	NS	0.441928	5.67797
rs7970326	12	40214089	0.566792	NS	0.0316228	8.59802
rs2404913	4	154079890	0.566792	NS	0.626498	5.55132
rs62581708	9	120841621	0.566794	NS	0.739865	7.84572
rs62516863	8	55823178	0.566806	NS	0.912798	2.43904
rs12953237	17	34206675	0.566813	NS	0.417373	4.43104
rs72739753	1	198874305	0.566825	NS	0.943239	2.01797
rs6459365	6	14584120	0.566826	NS	0.254165	6.69511
rs16838641	2	206707617	0.566829	NS	1.12929	7.80094
rs569178	1	92097632	0.56684	NS	1.65641	2.4589
rs116556352	4	26110231	0.566845	NS	0.778781	6.08107
rs12728742	1	152628854	0.566855	NS	1.07815	4.96146
rs970249	12	58027349	0.566858	NS	0.5001	3.91451
rs75388137	3	159944644	0.566898	NS	0.340735	8.92333
rs418449	5	151179315	0.566939	NS	1.43422	6.63268
rs132826	22	45152172	0.566941	NS	1.76023	14.9374
rs117755751	21	42417085	0.566953	NS	0.642884	1.05228
rs17023961	2	100305653	0.566969	NS	0.561783	1.98537
rs4315441	18	22588675	0.56697	NS	0.702922	12.7974
rs12084355	1	98984413	0.566973	NS	0.863539	6.06744
rs7675371	4	114908763	0.566973	NS	0.851176	12.7715
rs115551095	1	19924812	0.566984	NS	0.245357	4.58045
rs2660753	3	87061524	0.566995	NS	0.360832	4.90674
rs748002	2	232892969	0.566997	NS	0.336303	3.34187
rs2873193	12	132908136	0.56701	NS	0.65307	11.2828
rs12052085	19	18153061	0.567018	NS	0.601415	9.62221
rs16845082	1	172907223	0.567035	NS	0.273313	5.1547
rs4237029	8	58967569	0.567056	NS	1.58972	5.50611
rs11908187	20	47492442	0.567062	NS	0.44	1.16769
rs11692737	2	2958474	0.567065	NS	0.838391	7.39947
rs1150076	6	111227227	0.567067	NS	0.194422	3.44089
rs10197229	2	198752898	0.56707	NS	0.364692	7.0765
rs969258	5	40549652	0.567072	NS	0.740135	1.62487
rs9462014	6	34760476	0.567101	NS	1.96662	15.1219
rs33058	3	159891023	0.567127	NS	0.470425	1.81609
rs4130687	3	29402620	0.567146	NS	0.380263	7.65212
rs708356	12	129989369	0.567152	NS	1.09909	7.70879
rs2344178	5	150937043	0.567165	NS	1.14917	7.68486
rs72823084	17	42453557	0.567183	NS	0.53535	10.2739
rs2115589	2	206662505	0.567188	NS	0.536843	4.02649
rs6871840	5	40314340	0.567198	NS	0.648537	4.85511
rs34749244	2	62298111	0.567203	NS	0.538516	4.14054
rs4305299	2	101793528	0.567206	NS	0.376829	3.11971
rs687128	15	55692407	0.567226	NS	0.73253	4.69303
rs55747162	1	161324014	0.56723	NS	0.307896	7.18674
rs592751	1	93009343	0.567231	NS	0.506063	1.10842
rs1469061	5	159110917	0.567241	NS	1.41043	13.1476
rs199779225	5	96668821	0.567243	NS	0.567627	10.5986
rs733302	3	27791112	0.567246	NS	0.614329	6.111
rs12745664	1	161401195	0.567246	NS	0.314166	10.6203
rs2039262	21	24383448	0.567277	NS	0.460217	6.41292
rs10849453	12	6419086	0.56728	NS	0.368917	4.30037
rs8021089	14	78635448	0.5673	NS	0.483942	6.56429
rs76454810	5	103346008	0.567316	NS	0.392938	7.61397
rs7176464	15	93047111	0.567317	NS	0.906973	2.76301
rs62445346	7	50227003	0.567319	NS	0.54231	1.71105
rs728368	17	61598020	0.567332	NS	0.641561	5.17734
rs1010128	1	197837344	0.567334	NS	0.426497	8.32237
rs7717304	5	40481104	0.567343	NS	0.623378	7.22126
rs1450689	14	87839983	0.567359	NS	0.406448	4.45983
rs6445957	3	58178321	0.567371	NS	0.670969	7.62977
rs9938973	16	49582530	0.567377	NS	0.530189	7.28358
rs7899176	10	99529366	0.567392	NS	0.929785	1.06485
rs9790920	5	173834724	0.567403	NS	1.37528	3.56435
rs72971882	6	127882462	0.56742	NS	1.26317	5.7949
rs13405776	2	43511982	0.567423	NS	0.935414	1.16267
rs6730002	2	135348991	0.567428	NS	0.715751	5.20356
rs62321670	4	101816169	0.56743	NS	0.159374	4.44637
rs13259636	8	78404902	0.567437	NS	1.0171	7.84442
rs1626971	19	55045656	0.567457	NS	0.734915	13.3625
rs766432	2	60492835	0.56747	NS	0.605805	9.11593
rs62410910	4	26085579	0.567479	NS	0.581206	9.39549
rs7597167	2	68385814	0.567496	NS	0.565862	2.39904
rs71542	5	73155894	0.5675	NS	0.45	5.87882
rs757129	7	26662887	0.56752	NS	0.355668	0.416293
rs778432	1	56201137	0.567534	NS	0.531977	0.867698
rs6501477	17	68436124	0.567538	NS	1.01099	1.64088
rs73037360	3	18786132	0.567538	NS	0.508626	5.77201
rs7931848	11	2248799	0.567541	NS	0.697496	7.28149
rs1275935	2	26738989	0.567552	NS	0.233666	7.56987
rs77446212	2	162404017	0.567557	NS	0.848823	7.65578
rs1946007	11	128413550	0.567597	NS	0.380789	8.14728
rs12824706	12	58065625	0.567602	NS	0.604235	2.79848
rs1042034	2	21002409	0.567611	NS	0.813695	7.28621
rs2739047	2	218398735	0.567613	NS	0.150665	6.16611
rs76968281	1	155921164	0.567615	NS	0.383797	5.44008
rs10485723	20	8295218	0.56762	NS	0.76092	1.83115
rs56272008	15	78878897	0.567635	NS	0.895154	3.55435
rs1855186	1	160917102	0.567654	NS	0.386264	1.19034
rs73419607	6	34811288	0.567659	NS	0.526878	1.20054
rs3816471	17	39984271	0.567689	NS	0.863713	8.18467
rs77531681	21	15414512	0.567706	NS	0.640703	6.07768
rs117937676	7	27115975	0.567707	NS	1.27236	12.5816
rs9967276	18	22585992	0.567708	NS	0.328786	3.49062
rs7275789	21	33626877	0.567713	NS	0.286531	3.5258
rs8044476	16	72766668	0.567719	NS	0.498096	1.79427
rs117409177	9	121284741	0.56773	NS	0.430116	9.94657
rs74332873	21	42410331	0.56773	NS	0.524404	5.57055
rs4295627	8	129673211	0.567738	NS	0.754056	9.58229
rs4328654	2	192814157	0.56782	NS	0.231517	4.57839
rs268127	2	65391793	0.567825	NS	1.09005	7.36972
rs6714707	2	168153787	0.567828	NS	0.348999	4.33633
rs650258	11	61064810	0.567836	NS	0.473709	5.62756
rs12733701	1	101057196	0.567843	NS	1.21594	5.81352
rs9834659	3	161263159	0.567872	NS	1.12579	8.09376
rs6987649	8	42424116	0.567944	NS	0.68884	2.0412
rs16914660	10	60254871	0.567972	NS	0.348855	6.72409
rs9388477	6	126280814	0.567979	NS	0.407308	7.20408
rs76518732	14	35165655	0.568009	NS	0.941382	7.20797
rs4629472	4	121748592	0.568013	NS	0.470425	1.81609
rs6505401	17	34239399	0.568038	NS	0.455522	5.90278
rs2303315	17	39517667	0.568048	NS	1.0889	3.87492
rs73117507	2	233412622	0.568052	NS	0.264764	6.8996
rs3818802	1	243286579	0.568068	NS	0.322955	5.71509
rs7715599	5	117160101	0.568091	NS	0.743707	5.79546
rs59265937	11	129947326	0.568114	NS	0.54	5.00721
rs7724	2	233475950	0.568137	NS	0.404599	5.68833
rs10454505	12	103578098	0.568145	NS	0.486724	11.6588
rs7306944	12	40042305	0.568162	NS	0.381969	5.82654
rs1516189	2	51746290	0.568179	NS	0.350571	5.5783
rs61191229	1	161482636	0.568182	NS	0.44	1.16769
rs62198467	2	184939854	0.568193	NS	0.699214	4.3535
rs12758829	1	152703994	0.568196	NS	0.702709	12.9855
rs7652673	3	31479039	0.568197	NS	0.701213	9.31003
rs1748023	1	17340089	0.568216	NS	0.19105	1.49837
rs74729085	1	22376315	0.56822	NS	0.512543	5.34619
rs612529	19	54063999	0.56822	NS	0.569298	1.37423
rs35233509	2	61269681	0.568229	NS	0.299666	4.73245
rs1448351	7	114807593	0.568262	NS	0.952523	12.7642
rs246454	5	96787561	0.568284	NS	0.719861	3.024
rs936126	2	128366761	0.568315	NS	0.403361	3.83678
rs11791891	9	84897497	0.56832	NS	0.333617	3.66123
rs79020972	20	1701698	0.56832	NS	0.646297	0.514393
rs60954573	1	152637039	0.568335	NS	0.541387	4.58189
rs3819325	3	49806290	0.568353	NS	0.347994	4.98763
rs113293648	8	11073981	0.568362	NS	0.202485	4.191
rs79878316	7	50361507	0.568368	NS	0.23622	6.6165
rs2268466	14	81018255	0.568377	NS	0.561783	1.98537
rs2648844	8	128166284	0.568394	NS	0.513517	5.86081
rs296561	1	200976650	0.568445	NS	0.713653	2.62246
rs1167807	7	75554104	0.568449	NS	0.307409	2.95166
rs17353694	2	100292148	0.568452	NS	0.825227	4.81984
rs1548962	10	99529978	0.568456	NS	0.489183	1.17818
rs9518874	13	102924894	0.56847	NS	1.53948	13.4796
rs4908681	1	7700391	0.568476	NS	0.557405	5.62996
rs9909751	17	4395961	0.56849	NS	0.508527	4.85818
rs1569757	6	120026185	0.568499	NS	0.383406	5.3135
rs2119297	11	134367726	0.568511	NS	0.486107	0.973139
rs11629054	14	69739700	0.568513	NS	0.535444	1.10639
rs79509456	6	137794344	0.568527	NS	0.490918	5.50896
rs74719680	5	159357250	0.568548	NS	1.00583	6.99275
rs544287	6	106120364	0.568552	NS	0.433359	4.92485
rs7968721	12	40393583	0.568555	NS	0.767919	8.35213
rs12519453	5	40387071	0.568555	NS	0.462385	5.88201
rs10929033	2	233295953	0.568576	NS	0.536004	4.09563
rs6590695	11	133422481	0.568592	NS	0.708378	13.0379
rs74923193	11	35120873	0.5686	NS	0.540925	5.09435
rs2719246	8	55981862	0.568609	NS	1.12716	7.73396
rs6774934	3	189664468	0.568609	NS	0.292062	1.72241
rs4403838	12	58045245	0.568625	NS	0.486313	1.24531
rs7561114	2	43474812	0.568641	NS	1.82631	7.17739
rs74662771	2	101974893	0.568644	NS	0.179165	6.1757
rs73178986	3	183097752	0.568656	NS	0.956347	6.82079
rs61731286	2	102479072	0.568668	NS	0.264764	6.8996
rs115514457	2	185314210	0.568669	NS	0.67424	11.4249
rs17334247	2	43320533	0.568673	NS	0.545527	5.99058
rs113394401	10	6503373	0.568713	NS	0.25	0.885494
rs11124907	2	42971276	0.568726	NS	0.538702	0.717008
rs1439332	15	47854161	0.568741	NS	0.601415	9.62221
rs10012449	4	42863091	0.568745	NS	1.03677	7.48651
rs11574635	16	31357495	0.568772	NS	0.100499	0.194165
rs11778142	8	128171171	0.568796	NS	0.37027	3.49299
rs72697386	1	116737433	0.568799	NS	1.03097	7.85375
rs4254565	20	1679453	0.568862	NS	0.494267	6.45806
rs12793095	11	17790993	0.568868	NS	1.38488	5.92979
rs72804120	16	75280371	0.568885	NS	0.739324	12.8542
rs17542175	17	34194865	0.568886	NS	0.377757	11.8561
rs11758694	6	111627418	0.568903	NS	1.55229	4.37328
rs56074740	7	51048952	0.568916	NS	0.849765	7.18345
rs4851612	2	102521421	0.568925	NS	0.756439	6.48978
rs10439303	2	181335354	0.568928	NS	2.22428	7.18555
rs4073879	9	136332186	0.568929	NS	0.280357	6.11494
rs11588410	1	101020505	0.568946	NS	0.917824	12.264
rs10139399	14	88079270	0.568953	NS	0.416773	0.824439
rs12131140	1	198856500	0.568957	NS	0.699285	1.51819
rs6834477	4	15756612	0.568969	NS	0.320156	7.42271
rs10242121	7	150488737	0.568976	NS	0.602163	10.9049
rs6030424	20	36957019	0.568981	NS	0.530094	5.98709
rs1932594	10	24371694	0.569006	NS	0.434741	0.993177
rs11648111	16	5220833	0.569009	NS	0.278927	4.28337
rs1402470	2	141361833	0.569014	NS	1.16078	13.4757
rs10500804	11	14888727	0.569022	NS	1.40744	3.79724
rs7385935	7	50363173	0.569033	NS	0.462169	5.63085
rs1331863	1	56275020	0.569034	NS	0.502593	4.06621
rs1595662	4	160434297	0.569041	NS	0.715751	5.20356
rs1037451	2	233552749	0.56905	NS	0.415452	0.224944
rs76647414	5	150669505	0.569066	NS	0.813695	7.28621
rs73208782	8	10820045	0.569074	NS	0.77013	10.9969
rs7538646	1	101136355	0.569085	NS	0.391152	6.53878
rs7298003	12	41591359	0.569089	NS	0.856388	4.91331
rs643927	1	91201775	0.569091	NS	0.290689	6.81311
rs79556281	17	74592299	0.569098	NS	0.733962	3.69795
rs4387618	16	30464995	0.569137	NS	0.506063	8.89401
rs2620895	10	48815756	0.569144	NS	1.03097	7.69411
rs118147461	22	30224381	0.569159	NS	0.782879	2.28283
rs7521668	1	101025552	0.569164	NS	1.23507	7.58874
rs7972979	12	122178309	0.569168	NS	0.380132	4.86486
rs78311621	5	40620188	0.569194	NS	1.64854	14.6386
rs3820632	1	226603250	0.569209	NS	0.914549	11.6228
rs1169077	12	121987106	0.56921	NS	0.439773	4.37637
rs10410147	19	42601221	0.569217	NS	0.541387	4.58189
rs36019845	3	32885908	0.569219	NS	0.642573	5.276
rs7030473	9	113791403	0.569243	NS	0.724293	1.59844
rs880808	13	26924315	0.569277	NS	0.813695	7.11385
rs2137916	10	48885105	0.569278	NS	0.495379	3.80719
rs2066130	1	19917915	0.569289	NS	0.370675	7.02971
rs17060535	9	74808814	0.569315	NS	0.264764	7.07718
rs9879687	3	161157150	0.569331	NS	0.724086	8.32016
rs6071573	20	61294477	0.569333	NS	0.377757	12.1723
rs7017022	8	11501872	0.569354	NS	0.22561	5.15242
rs1283211	13	100717017	0.569355	NS	0.358469	5.82064
rs10885122	10	111282335	0.56936	NS	0.588388	7.59611
rs3809277	12	111305243	0.569418	NS	1.09293	7.91953
rs72749166	1	201031177	0.569421	NS	0.629444	4.01203
rs12002946	9	106280291	0.569434	NS	0.960052	7.45873
rs920269	2	100301901	0.56944	NS	0.296816	4.57801
rs17021444	1	104351230	0.569441	NS	0.453982	0.208327
rs1627096	19	55071805	0.569442	NS	0.568683	3.90562
rs7428395	3	18778501	0.569448	NS	0.804177	7.25879
rs2528381	7	43927243	0.569453	NS	0.529623	1.43962
rs240959	6	111298810	0.569454	NS	1.14429	7.75655
rs16996036	21	38257496	0.56948	NS	1.53948	13.4796
rs3108398	4	122093443	0.569482	NS	0.831023	7.28621
rs11933202	4	15742905	0.569501	NS	0.102956	9.35336
rs2386946	20	61716605	0.569503	NS	0.639609	4.37646
rs80225938	10	15521444	0.569506	NS	0.559375	7.58323
rs895265	13	43941285	0.569512	NS	0.547083	0.701855
rs7069120	10	88341966	0.569524	NS	0.642729	4.91489
rs11536879	9	117709933	0.569584	NS	0.425558	1.06626
rs79888626	17	39659310	0.569605	NS	1.08231	1.91097
rs1825738	2	113951151	0.569605	NS	0.5004	7.04203
rs73560761	9	136250822	0.569636	NS	0.519711	5.41492
rs2431503	5	95384582	0.569637	NS	0.519423	5.99204
rs62541831	9	4293239	0.569685	NS	0.394715	3.35436
rs9375932	6	99118860	0.569692	NS	0.567362	1.67982
rs10168349	2	46133768	0.569694	NS	0.432897	5.23921
rs59591658	2	181343296	0.569712	NS	1.21844	6.67578
rs7236173	18	69815109	0.569717	NS	1.1628	7.9544
rs4835469	4	147911099	0.569781	NS	0.226716	1.21795
rs16997854	22	37166106	0.569782	NS	0.522877	4.20451
rs7097818	10	60635106	0.569792	NS	0.696994	6.99134
rs62579876	9	136252850	0.569821	NS	0.469574	4.02603
rs2281216	20	49951966	0.569834	NS	0.354401	6.12962
rs7191188	16	27378090	0.569855	NS	0.49558	2.772
rs400681	2	38177244	0.569859	NS	0.586259	6.25749
rs113122625	7	50597667	0.569866	NS	0.601831	3.89913
rs3898897	5	159241480	0.569873	NS	0.0860233	9.58673
rs4844573	1	207131555	0.569903	NS	0.358469	7.19254
rs179767	16	27414415	0.569904	NS	0.589406	5.15388
rs78129639	2	65470095	0.569908	NS	0.723948	5.3893
rs11693697	2	102299202	0.569918	NS	0.511957	11.397
rs10496125	2	65408072	0.569929	NS	0.697854	8.42001
rs36604	22	29944149	0.569981	NS	0.582151	4.08491
rs16832817	1	161319765	0.570006	NS	0.426497	8.32237
rs62618742	3	48601368	0.570008	NS	0.523259	4.44964
rs857058	14	98054995	0.570013	NS	0.972214	2.39134
rs216888	12	5989691	0.570019	NS	1.11306	10.5653
rs1654497	19	54991106	0.570022	NS	0.445533	1.85305
rs12655827	5	40412233	0.570025	NS	0.527826	6.62487
rs77579750	6	106159207	0.570054	NS	0.219545	0.697997
rs114538522	3	49177519	0.570076	NS	0.951052	1.19954
rs1008506	20	16484931	0.570094	NS	1.78197	7.12088
rs9406469	9	13855746	0.570115	NS	0.618142	5.34955
rs12676829	8	56180177	0.570118	NS	0.561961	3.5181
rs35615695	1	155531223	0.570132	NS	0.641405	10.6393
rs11073338	15	38575212	0.57014	NS	0.669552	3.93864
rs76119790	11	35030574	0.570143	NS	1.02674	8.99041
rs364418	18	7813241	0.570147	NS	0.462169	5.63085
rs56351162	14	97957057	0.570152	NS	0.31289	1.60069
rs7032169	9	4966178	0.570159	NS	0.5	1.04178
rs3797315	5	149240661	0.570172	NS	1.34168	6.80215
rs6980867	8	78573815	0.570181	NS	0.562317	0.900944
rs10227553	7	26957410	0.570181	NS	1.45839	5.81909
rs77716073	2	60875133	0.570182	NS	0.276767	0.746592
rs10870069	9	136478000	0.570208	NS	0.503885	4.43231
rs72832924	17	39740603	0.57021	NS	0.322955	3.3277
rs2047546	12	106197529	0.570213	NS	0.360832	4.90674
rs935345	14	76451324	0.570219	NS	0.702922	12.7974
rs3800122	6	1899437	0.570225	NS	0.532447	1.35241
rs78007825	1	113330956	0.570226	NS	0.814002	2.43436
rs6947712	7	24021818	0.570278	NS	0.988635	10.8575
rs7869668	9	5069837	0.57028	NS	0.576628	0.82662
rs35303932	13	26930486	0.570284	NS	0.78962	3.19388
rs7893840	10	99533584	0.570287	NS	0.242281	3.11225
rs11820515	11	71274752	0.570309	NS	0.329393	4.33143
rs761154	6	20524151	0.570313	NS	0.470532	7.47846
rs5010786	20	1698114	0.570322	NS	2.06775	15.4746
rs354526	6	111216278	0.570327	NS	1.36726	6.7043
rs12088110	1	8003468	0.570341	NS	0.564712	6.79049
rs17154109	7	26618862	0.570358	NS	0.77013	10.9969
rs6584283	10	99530544	0.570372	NS	0.330757	4.15118
rs9533133	13	42509798	0.570376	NS	0.483942	4.82988
rs2706362	5	132589495	0.570378	NS	0.426263	4.28492
rs9919438	10	69773286	0.570387	NS	0.478017	1.87462
rs66464386	7	28205967	0.570413	NS	1.05627	0.946414
rs1936663	1	192378972	0.570444	NS	0.835105	5.51618
rs11023813	11	15985501	0.570457	NS	1.38744	7.12245
rs12380733	9	90704817	0.570469	NS	0.537122	8.99743
rs878444	2	231862453	0.570501	NS	0.404599	5.58502
rs80217822	16	11048967	0.570504	NS	0.530189	7.28358
rs9486262	6	106004414	0.570505	NS	0.854342	5.51859
rs112773712	17	39861451	0.570506	NS	0.532353	6.70539
rs2051322	18	69883350	0.570513	NS	0.563294	5.75259
rs74020121	15	67173813	0.570518	NS	0.436921	3.378
rs10508035	13	98138545	0.570518	NS	0.496689	4.3732
rs12153168	5	159358877	0.570542	NS	0.653376	1.28441
rs13271560	8	14540454	0.57055	NS	0.411582	7.05958
rs10095390	8	10958005	0.570556	NS	1.53948	13.4796
rs2409717	8	11153464	0.570561	NS	1.18275	3.90146
rs755617	6	159095738	0.570562	NS	0.638984	7.53072
rs11021356	11	95951695	0.570564	NS	1.26345	8.10588
rs4600063	1	161363401	0.570571	NS	0.917824	12.264
rs4782888	16	84060092	0.570573	NS	1.07098	6.85732
rs11003384	10	53100868	0.570577	NS	0.360832	4.90674
rs16971234	16	21205740	0.570578	NS	0.217715	0.490714
rs12997234	2	115609171	0.570592	NS	0.65284	4.51465
rs617100	10	6188657	0.570599	NS	0.80827	4.92883
rs2273975	9	74642430	0.570602	NS	0.475184	5.5344
rs1975442	10	60651161	0.570602	NS	0.552992	6.48689
rs7542831	1	101007186	0.570609	NS	0.841962	7.83705
rs16921039	9	4287234	0.570619	NS	0.687823	1.51479
rs55684243	17	27792167	0.57062	NS	0.300832	1.87235
rs61829103	1	197893816	0.570631	NS	0.13784	5.33002
rs6426752	1	22392498	0.57064	NS	0.562317	7.15079
rs9790867	5	170028221	0.570644	NS	0.957653	4.0551
rs112717245	8	78404673	0.570647	NS	0.492544	6.73616
rs1379747	4	162878606	0.57065	NS	0.586089	7.53292
rs7573717	2	36993216	0.570654	NS	0.25807	7.01801
rs1735232	21	15345623	0.570656	NS	0.631427	6.99606
rs4877883	9	84830891	0.570662	NS	0.539351	7.06316
rs6575143	14	90724298	0.570688	NS	0.650077	7.96699
rs62198550	2	185138505	0.5707	NS	0.453211	4.36241
rs13136297	4	101815299	0.5707	NS	0.17	7.09937
rs3136681	17	34360209	0.570705	NS	0.842971	3.26616
rs4141983	1	17795514	0.570713	NS	0.445758	4.23061
rs60208884	1	152643596	0.570721	NS	0.118743	13.9859
rs61960107	13	43777135	0.570724	NS	0.561961	6.31998
rs13194250	6	98046342	0.570737	NS	0.380132	8.13157
rs13414502	2	203913018	0.570737	NS	0.351426	5.5133
rs115479183	1	152734240	0.570737	NS	0.550364	4.06495
rs7533559	1	100786178	0.570741	NS	0.264953	5.47823
rs877567	19	33292005	0.570749	NS	0.571139	2.19545
rs11166927	8	139784177	0.57075	NS	0.568683	5.64813
rs17020652	2	37395998	0.570751	NS	0.222261	3.58286
rs2256480	9	34674335	0.570759	NS	1.05877	7.7838
rs2036941	4	46874841	0.570764	NS	0.307896	7.18674
rs12523046	5	40385139	0.570766	NS	0.90377	1.74931
rs12729867	1	92215463	0.570783	NS	0.409634	2.42196
rs61780291	1	100928855	0.570789	NS	0.616198	1.61127
rs200466190	10	35301461	0.57079	NS	1.22385	7.72004
rs75801089	2	185052790	0.570794	NS	0.774403	7.169
rs10878977	12	69405910	0.570821	NS	0.505767	2.38202
rs55943303	13	99384403	0.570834	NS	0.825167	9.99646
rs1927450	10	29785871	0.570838	NS	0.519423	5.99204
rs1040411	6	106150148	0.570844	NS	0.54754	5.89272
rs11172999	12	59331790	0.57085	NS	0.3755	7.04948
rs7322501	13	92715462	0.570862	NS	1.00563	4.2594
rs76007774	16	28538948	0.570873	NS	0.511762	0.888257
rs147285193	2	100031914	0.570889	NS	0.353412	4.30305
rs2581102	2	193534507	0.570895	NS	0.596154	2.42549
rs117437516	13	43696474	0.570899	NS	0.398748	7.52477
rs117028981	12	58013068	0.570903	NS	0.620806	5.97291
rs115810747	1	2481727	0.570904	NS	0.519423	0.818902
rs6841898	4	24576474	0.570915	NS	0.650769	7.0076
rs1522664	2	147297937	0.570916	NS	0.619112	7.62463
rs985339	7	50927410	0.570921	NS	0.911318	5.13553
rs58806712	16	75189618	0.57093	NS	0.381707	1.1493
rs4841518	8	11288454	0.570935	NS	1.04805	1.61805
rs11220575	11	126665067	0.570947	NS	0.5781	4.93188
rs12173214	5	40325133	0.570991	NS	0.251396	3.66183
rs775884	19	54940522	0.570991	NS	0.401995	9.20712
rs12505627	4	101818134	0.570997	NS	1.03663	7.09312
rs4658122	1	91988765	0.570998	NS	0.360278	8.05377
rs10070941	5	23379149	0.57101	NS	0.736342	7.66501
rs62543884	9	5118884	0.57101	NS	0.688259	1.57943
rs62061706	17	45929530	0.571026	NS	0.396737	3.63099
rs11129540	3	32976690	0.571026	NS	0.934291	14.122
rs9533661	13	43860612	0.571037	NS	0.604152	6.47946
rs6505066	17	27937085	0.571052	NS	1.15715	3.71066
rs9512776	13	27647550	0.571068	NS	0.792528	1.60866
rs2276816	3	52826800	0.571083	NS	0.38223	13.6217
rs1234302	1	173152425	0.571097	NS	0.982293	4.97523
rs718516	14	97931692	0.571112	NS	0.623699	0.350286
rs5974	4	186280057	0.571116	NS	0.577408	6.05287
rs2222764	7	147495583	0.571128	NS	0.517687	3.07953
rs72951243	2	218325867	0.571131	NS	0.458476	6.18935
rs12046559	1	206815722	0.571134	NS	0.488365	0.341906
rs12722543	10	6030797	0.57114	NS	1.35956	8.09996
rs10498722	6	25186284	0.571143	NS	0.455522	5.51986
rs117961198	12	9736513	0.571147	NS	0.383797	5.44008
rs2274351	10	102504350	0.571158	NS	0.443959	5.55559
rs17030946	2	43506370	0.571161	NS	1.15451	6.52936
rs7773966	6	111910767	0.571179	NS	1.53581	3.19414
rs73950697	18	12902634	0.571181	NS	0.741013	4.8673
rs2359850	1	198567013	0.571187	NS	0.684324	10.6438
rs11582138	1	62811788	0.571199	NS	0.487237	0.971905
rs10144414	14	88171843	0.571201	NS	1.42695	2.64312
rs77145008	12	55954483	0.571209	NS	0.305614	6.02191
rs11840658	13	99435201	0.571215	NS	0.446766	1.78298
rs117311450	12	2286460	0.571218	NS	1.24732	7.48696
rs17672387	8	95403080	0.571237	NS	0.775887	5.559
rs117930875	8	11176771	0.571244	NS	0.492443	1.85618
rs62489067	8	11470698	0.571274	NS	0.287228	6.27185
rs6065931	20	46145322	0.57128	NS	0.637024	6.63865
rs1295685	5	132660753	0.571282	NS	0.302655	3.5487
rs7850397	9	34812681	0.571289	NS	0.459783	4.74263
rs58876657	10	60670519	0.571292	NS	0.413884	3.72883
rs12877398	13	72547167	0.571303	NS	0.27037	0.671193
rs4516593	3	178674011	0.571304	NS	0.420238	4.28058
rs17526961	5	142193166	0.571315	NS	0.434741	0.993177
rs2838528	21	44213594	0.571319	NS	0.38923	5.43535
rs117129747	7	75553503	0.57132	NS	0.181384	4.62598
rs12620132	2	102125655	0.571327	NS	0.43566	7.3129
rs10068192	5	133652738	0.571348	NS	0.278568	0.11
rs1397974	8	55886552	0.571379	NS	0.779872	11.1238
rs118132064	17	27841026	0.571411	NS	0.556687	9.31658
rs11153091	6	107942953	0.571412	NS	1.42113	12.9129
rs4672496	2	62296093	0.571419	NS	0.715751	5.80645
rs9406646	9	16405575	0.571431	NS	0.723533	1.83921
rs8004183	14	90723548	0.571452	NS	0.291548	2.92884
rs8019797	14	90723655	0.571452	NS	0.988737	9.53248
rs11574433	3	46406413	0.571462	NS	0.415692	1.25499
rs77194942	12	57769482	0.571464	NS	0.278568	6.39088
rs1433282	8	16659794	0.571472	NS	0.573585	5.43877
rs10405574	19	54646248	0.571479	NS	1.63034	14.684
rs1921667	2	206492632	0.571497	NS	0.446766	1.78298
rs2801483	10	12417420	0.571499	NS	0.878977	3.8879
rs4938111	11	114511422	0.571515	NS	0.42638	10.1663
rs700168	5	35950265	0.571527	NS	1.46782	4.34972
rs13097343	3	145784839	0.571535	NS	0.6995	8.96674
rs17806289	6	208822	0.571542	NS	0.773046	6.68449
rs12934960	16	28967942	0.57158	NS	0.462169	5.63085
rs17733244	7	50507797	0.571593	NS	0.226716	0.823043
rs57874852	8	78573266	0.571594	NS	0.373898	3.77647
rs3009687	9	78633230	0.571617	NS	0.494469	6.76418
rs17538840	2	60850682	0.571661	NS	1.24571	4.95663
rs17131621	1	92299393	0.571673	NS	1.01538	5.61192
rs9935887	16	30466213	0.571674	NS	0.71645	1.05489
rs7898737	10	60667577	0.571681	NS	0.733008	4.88857
rs314673	19	46691052	0.571695	NS	1.15451	6.52936
rs2800718	6	127079180	0.571699	NS	0.295804	7.64801
rs12756024	1	91782883	0.571715	NS	1.05594	6.49985
rs17056629	5	159239102	0.57172	NS	0.20025	6.42161
rs2252235	2	218401481	0.571734	NS	0.482183	5.5527
rs77381987	6	111185791	0.571748	NS	0.642884	1.05228
rs1337281	20	4183037	0.571784	NS	1.13398	7.11333
rs12144703	1	116905134	0.571785	NS	0.700643	6.71382
rs3771342	2	233764017	0.571788	NS	0.825712	8.15384
rs10190518	2	194380385	0.57179	NS	0.785684	1.80757
rs12722576	10	6024454	0.571791	NS	0.179444	7.37339
rs1957026	14	32468635	0.571796	NS	0.554437	4.60011
rs11219997	11	125259312	0.571801	NS	0.537866	0.825893
rs75136129	20	44559836	0.571803	NS	1.95535	7.59213
rs2252775	5	132582752	0.571805	NS	0.206398	7.362
rs6761291	2	102538610	0.571833	NS	0.577408	3.98232
rs78837524	3	119390990	0.57184	NS	0.450444	3.3267
rs74847354	8	10980780	0.571855	NS	0.617576	4.07054
rs74922600	10	60222899	0.571856	NS	0.853288	4.08025
rs998934	20	10502055	0.571865	NS	0.76302	1.94376
rs7311578	12	52040667	0.571889	NS	0.895489	7.40797
rs4663421	2	233293054	0.571919	NS	0.545344	6.63465
rs12751148	1	91724515	0.571937	NS	0.753857	4.47049
rs17411123	8	78552646	0.571953	NS	0.398748	7.68792
rs933961	2	230324332	0.571967	NS	0.5866	8.60224
rs6556412	5	159360377	0.571982	NS	0.45299	1.34674
rs2137231	4	26046519	0.571988	NS	0.7755	6.55317
rs7071544	10	2125533	0.572007	NS	0.511957	11.397
rs778759	2	61555613	0.572009	NS	0.993277	3.98323
rs13273641	8	78415127	0.57202	NS	0.968865	12.6958
rs7264711	20	8650297	0.572027	NS	1.10964	6.73892
rs16965367	17	39858063	0.572028	NS	0.412311	9.42913
rs6508974	19	41227240	0.572031	NS	0.381314	5.04219
rs901551	11	11476525	0.572036	NS	0.521249	6.75628
rs73110098	2	233262813	0.572051	NS	0.337935	3.32471
rs11887934	2	110694239	0.572062	NS	0.508626	5.77201
rs17659990	3	50713718	0.572063	NS	0.269815	5.77638
rs11931311	4	183706657	0.572075	NS	0.169115	4.39164
rs503425	11	118822018	0.572082	NS	0.217715	0.490714
rs3780293	9	77461331	0.572084	NS	0.33121	3.04056
rs12685047	9	108839303	0.572089	NS	0.497494	7.67363
rs2080315	2	102487829	0.57209	NS	0.555878	4.78678
rs238253	13	42341893	0.572095	NS	0.416773	5.72633
rs1183212	12	103932093	0.572112	NS	0.410122	4.7619
rs7582300	2	7385533	0.57212	NS	1.42692	12.9313
rs62193107	2	230227451	0.572132	NS	1.26036	5.33537
rs74065337	12	9690307	0.572136	NS	2.1993	7.16338
rs6790851	3	34642506	0.572149	NS	0.386782	4.65908
rs2569094	5	150415489	0.572164	NS	0.53535	10.2739
rs72934351	11	76627383	0.572173	NS	0.434856	5.84156
rs56284872	5	40392282	0.572176	NS	0.429418	5.68902
rs564141	1	160728486	0.572182	NS	0.357351	3.7284
rs1064498	22	37226775	0.572191	NS	0.344964	5.51063
rs989832	1	152646484	0.572192	NS	0.346987	3.82937
rs6445307	3	63038692	0.572197	NS	0.284781	12.0731
rs745576	15	70189149	0.572201	NS	0.537959	1.86134
rs7600515	2	61619706	0.572221	NS	0.447325	0.408044
rs115764228	5	150987684	0.572221	NS	0.380263	7.1194
rs115953248	8	10856804	0.572251	NS	0.740675	9.89687
rs12567136	1	11823674	0.572251	NS	0.548908	5.37008
rs11090572	22	29601150	0.572255	NS	0.461411	5.40441
rs3116482	2	203689034	0.572259	NS	0.68913	5.67699
rs7349072	1	242862129	0.572271	NS	0.788036	3.62175
rs62517683	8	78400014	0.572278	NS	0.616928	5.41743
rs13007234	2	206676789	0.572303	NS	0.424264	0.734098
rs7703033	5	7879837	0.572307	NS	0.316386	3.33847
rs74429087	3	58187908	0.572311	NS	0.873441	0.686222
rs10212130	3	118055077	0.572316	NS	0.684544	9.31028
rs538776	5	58887360	0.572318	NS	0.471805	10.9509
rs137952431	1	116581944	0.57233	NS	0.42	6.11143
rs72943204	2	203921300	0.572332	NS	0.4999	1.01612
rs17572130	13	43945145	0.572337	NS	0.512738	6.26088
rs6884386	5	142058403	0.572348	NS	0.63206	3.39619
rs17114884	21	42427379	0.572353	NS	0.466262	4.7039
rs55696355	3	119526829	0.572357	NS	0.74793	8.95893
rs11708933	3	18603668	0.57237	NS	0.145945	5.20001
rs803124	17	40607624	0.572371	NS	1.1811	5.64406
rs9989296	15	78806152	0.572375	NS	2.73677	8.49927
rs1886191	13	45053674	0.572378	NS	0.364005	5.73507
rs13398732	2	184865860	0.572403	NS	0.512055	7.73446
rs11799670	1	236897797	0.572411	NS	0.433705	3.87244
rs664684	19	55673884	0.572429	NS	0.435546	6.7667
rs13382950	2	227091351	0.572444	NS	0.500999	1.03894
rs17804058	18	69937005	0.57245	NS	0.520096	0.36565
rs348583	5	40291787	0.572453	NS	0.665507	6.95372
rs296564	1	200975036	0.572455	NS	0.60075	1.00722
rs2048958	3	65032975	0.572468	NS	0.415692	1.25499
rs6091085	20	50016004	0.572474	NS	0.422137	4.33768
rs2607727	2	218401909	0.572498	NS	0.448665	6.85926
rs17631379	13	29878317	0.572505	NS	1.37815	3.08373
rs114746058	1	155131737	0.572513	NS	0.169115	4.39164
rs117032937	7	128951754	0.572537	NS	0.319687	5.99097
rs112844004	8	56000781	0.57254	NS	1.04809	1.8796
rs6904483	6	6020785	0.572565	NS	1.07187	7.15544
rs75820039	16	28939457	0.572569	NS	0.344964	5.51063
rs7652150	3	18696541	0.572579	NS	0.626897	1.88611
rs74412773	2	240652065	0.572584	NS	0.424617	4.3397
rs12372677	12	59220990	0.572594	NS	0.476025	0.979439
rs679951	6	20059269	0.572596	NS	0.912798	2.43904
rs1055403	6	89929244	0.57261	NS	0.544151	1.21408
rs73560224	6	137701383	0.572614	NS	0.911702	12.2457
rs10408163	19	47093845	0.572625	NS	1.01828	7.25632
rs79406089	16	11007941	0.572625	NS	1.10711	4.36523
rs62426382	6	152358459	0.572645	NS	0.262679	7.82934
rs78047220	4	122027869	0.572646	NS	0.635767	0.854459
rs2526391	3	50131833	0.572663	NS	0.538331	4.44492
rs3849361	2	197424102	0.572664	NS	0.647843	0.918967
rs7852959	9	28471253	0.572667	NS	0.453211	5.21132
rs2386694	5	180154975	0.57267	NS	0.539073	7.1741
rs4981258	14	34984293	0.572681	NS	0.807341	5.78935
rs610614	6	153020649	0.572696	NS	1.01828	7.25632
rs4611275	12	40039367	0.572697	NS	0.788987	4.36438
rs61800481	1	92652415	0.572732	NS	0.566745	2.52034
rs72806151	10	60402316	0.57274	NS	0.589067	1.39331
rs1014610	6	14781636	0.57275	NS	0.586089	6.26547
rs17123604	1	101008223	0.572766	NS	0.278927	4.28337
rs2711286	2	45982989	0.572782	NS	0.250799	0.805792
rs2290675	5	96753807	0.572843	NS	0.494469	6.41829
rs7628641	3	27777396	0.572846	NS	1.32461	7.56376
rs1377459	2	233541149	0.572857	NS	1.26463	7.14908
rs12200345	6	90280364	0.572858	NS	1.04824	7.60562
rs973329110	12	9926352	0.572886	NS	0.174642	4.80213
rs2811562	1	183376317	0.572888	NS	0.522877	6.90677
rs7114673	11	509333	0.572909	NS	0.567627	1.83439
rs3772136	3	119457790	0.572938	NS	1.07875	0.945569
rs10933332	2	230336394	0.572957	NS	0.539073	7.02153
rs2032236	18	60051643	0.572988	NS	1.22266	1.75331
rs2240337	1	17347727	0.573047	NS	0.431393	5.34926
rs6893176	5	174112055	0.573047	NS	0.531977	0.867698
rs73159061	22	29621104	0.573048	NS	0.33	4.98836
rs10761497	10	60418081	0.573049	NS	0.326343	1.53951
rs2370411	12	2172759	0.573053	NS	0.723118	3.37549
rs2836869	21	39073501	0.573055	NS	1.17282	5.15835
rs2799573	10	18312999	0.573058	NS	0.371214	2.05786
rs4667014	2	185127840	0.573061	NS	0.543783	0.566216
rs7218686	17	42661847	0.573065	NS	0.175214	2.88926
rs74050631	1	2814856	0.573073	NS	0.451885	5.04177
rs10790078	11	115582002	0.573091	NS	0.421545	1.3607
rs7244034	18	22680410	0.573092	NS	0.409145	1.18444
rs1363387	5	127290352	0.573092	NS	1.06442	7.94152
rs10483479	14	36976285	0.573101	NS	0.19105	1.49837
rs2530662	22	29637047	0.573102	NS	1.3294	2.53342
rs4512339	7	50579280	0.573114	NS	0.464112	5.82365
rs12580131	12	60889019	0.573131	NS	0.581893	0.988484
rs7805341	7	70755788	0.573144	NS	0.305614	5.13317
rs10761536	10	60644657	0.573159	NS	0.603158	2.88598
rs41290553	5	150700311	0.573161	NS	0.553353	5.14194
rs12518441	5	96688474	0.573165	NS	0.680441	4.44659
rs913997	1	152777780	0.573165	NS	0.368917	5.97656
rs72812829	5	173939607	0.573172	NS	1.02059	6.94917
rs3925303	7	21796857	0.57318	NS	0.728629	7.8582
rs1390436	3	63578206	0.573184	NS	0.546717	7.47967
rs9533673	13	43883848	0.573189	NS	0.382884	5.73617
rs2037773	4	101037460	0.573193	NS	0.917932	7.1491
rs7718309	5	40528797	0.573203	NS	0.631902	4.80022
rs10201404	2	141529952	0.573204	NS	0.941541	9.15683
rs6455745	6	161640427	0.573262	NS	0.478435	5.60079
rs10258710	7	157996635	0.573277	NS	1.13846	5.34555
rs6006250	22	29786353	0.573314	NS	0.331361	5.98716
rs13431828	2	102338193	0.573315	NS	0.370945	6.18205
rs1320600	1	22379233	0.573316	NS	0.346987	3.82937
rs10072741	5	158832016	0.573333	NS	0.313209	0.751864
rs78797341	22	30251762	0.573363	NS	0.474658	6.42891
rs12567280	1	183434802	0.573363	NS	0.736817	1.04451
rs4741933	9	4271970	0.573366	NS	0.373765	3.21798
rs7529400	1	89122301	0.573384	NS	0.912469	12.874
rs11205062	1	152662725	0.573384	NS	0.212838	2.68706
rs1422474	5	129819767	0.573386	NS	0.536004	4.09563
rs2278428	19	54906696	0.573393	NS	1.39399	8.0923
rs10200410	2	102254411	0.573395	NS	0.337491	3.40783
rs62013185	15	78893195	0.573409	NS	0.56116	1.60705
rs11571290	2	203858418	0.573437	NS	0.364692	5.37783
rs4678398	3	138003033	0.57344	NS	0.899444	7.0973
rs10882332	10	93775483	0.573443	NS	1.28709	7.54969
rs74414692	20	44542517	0.573446	NS	0.462709	2.65085
rs17131553	1	91761330	0.57348	NS	0.298831	6.95877
rs7647094	3	27781039	0.573503	NS	0.340735	8.92333
rs113115305	17	39814434	0.573503	NS	0.747462	4.11797
rs115108049	2	61295477	0.573529	NS	1.53441	8.29701
rs12972487	19	55306169	0.573544	NS	0.5001	4.91827
rs8177054	10	30442023	0.573554	NS	0.761643	1.58915
rs12666409	7	50567279	0.573556	NS	0.576715	5.30035
rs37939	16	11200868	0.573589	NS	0.269258	4.20035
rs725230	14	24813761	0.573591	NS	0.538702	5.92855
rs2174541	18	5249983	0.573596	NS	0.212838	1.09165
rs11984693	8	134737477	0.573601	NS	0.550727	0.814494
rs72785554	16	31127940	0.573601	NS	0.616928	5.32012
rs11581710	1	242731682	0.573606	NS	0.612944	6.50057
rs6854078	4	38393093	0.573608	NS	0.253574	6.50207
rs61070362	6	137587172	0.573612	NS	0.522398	3.91996
rs6601591	8	11459183	0.573628	NS	0.597495	4.72123
rs7259871	19	45887022	0.573644	NS	0.81939	8.84882
rs6437662	3	106345116	0.57366	NS	0.173494	3.06493
rs75207052	2	60695570	0.573661	NS	0.272397	0.915369
rs2602387	2	233516377	0.573668	NS	0.472017	2.25863
rs231828	2	203811188	0.57367	NS	0.424264	0.734098
rs77042499	6	111549877	0.573714	NS	0.467012	5.03811
rs1889273	9	119809103	0.573732	NS	0.459783	5.9708
rs2225389	9	27409266	0.573741	NS	1.11562	7.08954
rs11800309	1	228204107	0.573745	NS	0.198242	7.98154
rs4916327	1	173328925	0.573747	NS	0.422966	3.29917
rs7284345	22	22381922	0.573772	NS	0.280891	2.7929
rs12226536	11	120836050	0.573782	NS	0.29	0.610328
rs6803980	3	46301144	0.573796	NS	0.540555	0.47392
rs2723260	12	40207906	0.573799	NS	1.41824	5.22324
rs1921666	2	206523812	0.573813	NS	1.07187	7.15544
rs523604	11	118885029	0.573821	NS	0.612046	4.65581
rs10814187	9	34941493	0.573882	NS	1.35422	3.25862
rs34406040	15	50252674	0.57392	NS	0.350714	3.28478
rs10149412	14	35248857	0.573922	NS	0.530189	5.86492
rs1014415	1	92036503	0.573924	NS	0.36	0.934719
rs4795900	17	34289862	0.573929	NS	0.808764	7.29638
rs1471315	11	37229584	0.573937	NS	1.49218	8.12892
rs9576235	13	37276569	0.573939	NS	0.446654	4.37689
rs28670272	15	67817569	0.573949	NS	0.915751	7.22701
rs11053495	12	9881914	0.57395	NS	1.08931	4.49067
rs1152522	14	57481662	0.573983	NS	0.264764	4.04956
rs7535428	1	201048474	0.573992	NS	0.854283	3.62682
rs371021	5	9398525	0.574026	NS	0.38223	13.6217
rs3770764	2	37262734	0.574029	NS	0.392938	1.36312
rs7694884	4	16425114	0.574036	NS	0.470532	7.6426
rs422955	16	4125358	0.574083	NS	0.778781	6.08107
rs73186183	13	43678094	0.574094	NS	0.482597	6.58801
rs58193873	8	10811428	0.574103	NS	0.146287	1.94417
rs74062240	12	2168152	0.574111	NS	0.350571	4.85062
rs12323466	14	88029737	0.574136	NS	0.377757	12.1723
rs11642176	16	51524806	0.574142	NS	0.799062	9.39925
rs114262505	5	607070	0.574158	NS	0.225167	3.53662
rs1540708	5	2818103	0.574186	NS	0.573585	3.49831
rs12364696	11	2194374	0.574203	NS	0.60075	1.00722
rs2287780	5	7889191	0.574226	NS	0.301662	3.45961
rs11631064	15	38579858	0.574241	NS	0.357491	0.428135
rs6676530	1	100785641	0.574247	NS	0.360278	7.62303
rs1463743	3	28034922	0.574257	NS	0.867525	5.16223
rs11787669	9	27407916	0.574264	NS	0.683886	2.82082
rs9899336	17	39861527	0.574275	NS	0.412432	1.52466
rs6756407	2	102419641	0.574303	NS	0.870287	6.04527
rs2919713	11	71274499	0.574319	NS	0.497393	2.01884
rs35621881	1	242762294	0.574319	NS	0.578533	5.87395
rs118148982	6	111470456	0.574343	NS	0.602495	5.41281
rs71633592	1	206572185	0.574353	NS	0.708661	6.03753
rs8092360	18	63106605	0.574365	NS	0.330303	0.92
rs74062704	12	9702962	0.574382	NS	0.550727	0.814494
rs1048399	19	52292429	0.574382	NS	0.463033	5.83991
rs7726839	5	618471	0.574385	NS	0.883459	8.31274
rs10496165	2	68392957	0.574394	NS	0.516333	5.26386
rs4239932	22	29972395	0.574404	NS	1.99534	6.75275
rs7216086	17	39553169	0.574416	NS	0.245357	3.76253
rs117208515	8	78527431	0.574428	NS	0.736546	9.21454
rs1152419	14	82388460	0.574429	NS	0.683886	2.82082
rs73208793	8	10823275	0.574429	NS	0.667608	0.686294
rs10282821	8	55993509	0.574462	NS	0.300832	1.87235
rs11172256	12	57582335	0.574476	NS	0.265895	2.79575
rs1006998	8	125589296	0.574479	NS	0.349428	7.14479
rs2256249	8	11637018	0.574493	NS	1.06381	8.30162
rs484232	11	118837855	0.574495	NS	1.07499	9.6283
rs925135	3	36812762	0.5745	NS	0.228254	13.7366
rs74774418	1	155138933	0.574522	NS	0.506162	2.9001
rs17031079	2	43577794	0.574535	NS	1.00025	5.60976
rs2217436	2	7372511	0.57454	NS	0.857263	8.45418
rs12525504	6	89965199	0.574558	NS	0.25865	4.58303
rs28723612	14	35167405	0.574562	NS	0.157797	6.92241
rs116932414	12	9693107	0.574569	NS	0.605145	5.08795
rs114623386	1	152767282	0.57457	NS	0.98158	12.3005
rs4341153	8	78393112	0.574586	NS	1.21692	6.08106
rs73241267	8	78549121	0.574591	NS	0.564801	1.07182
rs6707363	2	16640476	0.574615	NS	0.287228	7.40946
rs4658283	1	91952671	0.574624	NS	0.59439	1.73185
rs4681842	3	58306852	0.574637	NS	0.242281	3.11225
rs11205858	1	38063828	0.574659	NS	0.49163	6.18676
rs1047335	3	58295215	0.574684	NS	0.5004	7.04203
rs12145328	1	160953093	0.574687	NS	0.435431	6.03477
rs17140313	16	6469331	0.574701	NS	0.31	0.992824
rs4352220	2	62372227	0.574702	NS	1.18954	6.74774
rs258132	5	102765152	0.57471	NS	0.899166	3.45258
rs1769012	10	58172422	0.574733	NS	1.59931	7.34065
rs766666	1	91953712	0.574734	NS	0.610983	4.37723
rs2115591	2	206663116	0.574737	NS	1.5813	6.33223
rs13277679	8	128277000	0.574747	NS	1.33308	5.09704
rs4855881	3	49678013	0.574762	NS	0.541572	4.01741
rs3136433	11	46720358	0.574768	NS	1.12049	6.55129
rs7740097	6	159117828	0.574769	NS	1.14219	7.76878
rs7206753	16	10974987	0.57477	NS	0.94615	9.15391
rs1566548	3	159121858	0.574774	NS	2.17221	7.30124
rs12722605	10	6011200	0.574775	NS	0.966851	4.48473
rs79263888	2	60927877	0.574777	NS	0.560892	7.3435
rs241041	17	45636559	0.574806	NS	0.577148	0.919293
rs10055946	5	40569973	0.57482	NS	0.417971	5.34443
rs1538957	1	245692337	0.574823	NS	0.573585	3.49831
rs9608855	22	30259606	0.574828	NS	0.60075	1.00722
rs838543	2	233523371	0.57484	NS	0.380263	7.65212
rs2663041	10	48899492	0.574842	NS	0.4994	8.2355
rs28944232	17	27755701	0.574845	NS	0.459783	5.88017
rs4320200	4	6269316	0.574854	NS	1.78561	5.95569
rs10972224	9	34785173	0.57486	NS	0.660454	7.54598
rs1549949	19	29027962	0.574866	NS	0.563028	6.02034
rs78247157	3	46583685	0.574875	NS	0.496085	5.28434
rs11165911	1	91980555	0.574886	NS	1.01287	6.95071
rs1572569	6	126450541	0.574898	NS	0.37027	6.19181
rs12823955	12	30009244	0.574934	NS	1.74006	6.43219
rs2242326	11	11476283	0.574934	NS	0.212838	0.621048
rs640794	19	48727122	0.574945	NS	0.604897	2.91283
rs3934809	1	202143771	0.574968	NS	1.13472	7.71307
rs7894427	10	59909470	0.574988	NS	0.552268	3.95864
rs10972203	9	34708902	0.575006	NS	0.367151	5.92811
rs2597513	3	13514336	0.575008	NS	1.12045	10.5878
rs2391574	1	100907742	0.575009	NS	0.532447	6.20368
rs7030843	9	20832302	0.57501	NS	0.936963	12.5546
rs6122864	20	50028283	0.575025	NS	1.18954	6.74774
rs1438099	20	1701024	0.57503	NS	1.89476	7.02075
rs4795912	17	34347215	0.575054	NS	0.548544	3.78356
rs11219743	11	124652824	0.575058	NS	0.176635	5.16513
rs800342	11	2406061	0.575062	NS	0.473498	6.9876
rs503900	20	58235428	0.575073	NS	0.38092	0.860814
rs4077538	8	10938946	0.575087	NS	0.651306	7.66244
rs75801814	2	184553342	0.575125	NS	0.440114	6.4916
rs10499972	7	109469042	0.575148	NS	0.67424	11.4249
rs4298479	8	58260802	0.57516	NS	0.650769	7.0076
rs11701426	21	40826837	0.575168	NS	0.234307	0.879432
rs72785546	16	31108141	0.575193	NS	0.464112	7.1932
rs6105462	20	1645422	0.575226	NS	1.6375	11.2405
rs3842897	1	183534529	0.57523	NS	0.582838	10.0024
rs2847254	18	12727225	0.57525	NS	0.292062	1.72241
rs17073188	13	49570061	0.575254	NS	0.799062	9.39925
rs11564538	19	48098255	0.575283	NS	0.212838	2.68706
rs12915567	15	36324390	0.575284	NS	0.401995	9.20712
rs284583	10	59307328	0.575331	NS	1.26779	4.04466
rs728294	4	47355396	0.575332	NS	0.476025	4.06308
rs77312446	5	150338372	0.575334	NS	2.06775	15.4746
rs2235171	22	32254213	0.575334	NS	0.373631	7.75181
rs111973643	1	161419933	0.575346	NS	0.671863	7.79116
rs12480515	20	1558519	0.57535	NS	0.618142	5.34955
rs7751024	6	127947692	0.57535	NS	1.19649	11.8049
rs12998288	2	190457178	0.575351	NS	0.606053	3.28605
rs6821967	4	54816453	0.575362	NS	1.12058	0.749933
rs4977647	9	24248918	0.575379	NS	0.254755	3.05478
rs1805756	12	8949383	0.575389	NS	0.591692	3.27782
rs1435278	8	11265520	0.575415	NS	0.963743	9.2163
rs9865921	3	33038362	0.575421	NS	1.36415	4.49566
rs849313	7	28234367	0.575425	NS	0.221585	2.71266
rs35416971	12	92139299	0.575428	NS	0.689783	1.53287
rs11819945	11	2258079	0.575432	NS	0.442041	2.28276
rs2910211	5	160449881	0.575433	NS	0.310161	3.02261
rs4985416	16	70689037	0.575447	NS	1.30729	7.64391
rs34906655	8	11421032	0.575453	NS	0.445533	1.85305
rs10133267	14	88102061	0.575455	NS	1.06644	0.692243
rs1888962	1	152780320	0.575455	NS	0.309354	6.73909
rs73412340	12	111337689	0.575456	NS	0.688477	7.16032
rs7703555	5	173991923	0.575463	NS	1.07359	6.28183
rs8077981	17	60751263	0.575465	NS	0.53535	10.2739
rs10783021	1	95832764	0.575471	NS	0.627615	4.7258
rs7957501	12	112497793	0.575501	NS	1.72232	7.26728
rs73112886	20	46108768	0.575506	NS	0.788733	5.16632
rs10845390	12	11616035	0.575522	NS	0.941329	0.846995
rs1871944	2	212960057	0.575544	NS	0.464112	7.1932
rs79563258	2	43621276	0.575545	NS	0.788226	9.23707
rs13399274	2	58295445	0.575547	NS	0.228473	3.53471
rs79805393	11	128542402	0.575551	NS	0.703918	5.85227
rs12734058	1	100802832	0.57557	NS	1.56128	6.06929
rs12810426	12	6034972	0.575573	NS	0.537959	1.86134
rs1773138	1	7831737	0.57559	NS	0.50309	6.25592
rs12331849	4	101869661	0.575597	NS	0.497996	9.32337
rs2372960	2	217077992	0.575597	NS	0.373765	3.22146
rs11771772	7	157521972	0.575617	NS	0.520961	4.37297
rs17776946	8	10825164	0.575623	NS	1.26463	7.14908
rs72795178	5	132416398	0.575624	NS	0.497494	7.67363
rs1320601	1	22379172	0.575627	NS	0.371753	4.17197
rs78372044	13	99407704	0.575642	NS	0.965609	11.9253
rs12945253	17	39835075	0.575656	NS	0.41833	1.60409
rs10994446	10	60639433	0.575659	NS	0.560803	8.94079
rs1041973	2	102339008	0.575675	NS	1.27173	7.01912
rs1189046	14	56392932	0.575678	NS	0.117898	12.716
rs733589	5	159402281	0.575682	NS	0.290689	6.81311
rs3135695	7	74236235	0.575682	NS	0.984835	7.40829
rs9533678	13	43889273	0.575699	NS	0.575934	6.37153
rs7949282	11	46500756	0.57572	NS	0.963379	8.97211
rs4921287	5	160464338	0.575731	NS	0.455412	8.18607
rs11190087	10	99426073	0.575731	NS	0.33121	3.482
rs4409638	1	231020767	0.575733	NS	0.364005	5.73507
rs35923801	1	160813767	0.575737	NS	0.6179	7.59943
rs3181097	2	203705416	0.575739	NS	0.458912	6.73227
rs12264744	10	58293239	0.575749	NS	0.528205	5.14445
rs2442064	12	32008163	0.575761	NS	1.64186	6.57843
rs1051065	12	9753471	0.575763	NS	0.508035	1.55698
rs35892635	12	128841056	0.575778	NS	0.470532	7.6426
rs4311542	6	105989946	0.575784	NS	0.472546	3.47265
rs72650661	16	11178313	0.57579	NS	0.179722	3.48478
rs2167453	11	14844120	0.575794	NS	0.346121	7.2847
rs77352043	10	58371029	0.575794	NS	0.380132	8.13157
rs2653504	10	58204281	0.5758	NS	0.564801	1.07182
rs10497576	2	181259114	0.575815	NS	0.587878	1.01612
rs2233289	5	151056956	0.575826	NS	0.455522	5.90329
rs1889363	14	20329423	0.575836	NS	0.753127	11.8637
rs7708224	5	40579665	0.575848	NS	1.20847	11.4074
rs7901695	10	112994329	0.575848	NS	0.658027	0.496588
rs6762250	3	18604119	0.575895	NS	0.463465	6.12261
rs152360	5	141797782	0.575899	NS	0.520481	5.51098
rs852236	5	35945631	0.575907	NS	0.338526	7.19931
rs34395206	1	155267848	0.575913	NS	0.208087	6.00194
rs17329583	2	230242537	0.575915	NS	0.700357	11.6842
rs17397153	17	39284316	0.575926	NS	0.457602	12.0021
rs7298856	12	5283653	0.575965	NS	0.252389	3.57902
rs1576567	6	126136349	0.575965	NS	0.27	0.72111
rs10178469	2	10995677	0.575968	NS	1.12098	6.53349
rs76266505	2	43643566	0.575988	NS	0.455302	5.23554
rs17653666	10	35219978	0.575988	NS	1.82475	6.60588
rs117600114	12	111688892	0.575994	NS	1.11951	6.55935
rs7219739	17	42379743	0.576014	NS	1.12805	7.13871
rs4941477	13	44048701	0.576022	NS	1.29101	5.32625
rs1887101	1	100765296	0.57603	NS	0.736342	7.66501
rs6010642	20	63761299	0.57608	NS	0.280535	3.05748
rs115543519	1	155111358	0.576101	NS	1.15421	5.57073
rs10902194	11	694257	0.576108	NS	0.504876	2.7598
rs2112139	4	101962268	0.57611	NS	0.57836	1.94044
rs6920146	6	35344490	0.576117	NS	0.212838	0.621048
rs6937510	6	35353034	0.576117	NS	0.527826	5.79318
rs180396	13	59863363	0.576151	NS	0.658027	9.86141
rs75513498	12	112553294	0.576152	NS	0.655591	1.63811
rs11775254	8	11055800	0.576158	NS	0.432319	9.85236
rs6935547	6	73728925	0.57617	NS	0.588048	2.68009
rs11231814	11	64542178	0.576187	NS	0.262679	2.85983
rs11595065	10	48769837	0.576195	NS	0.235797	3.06581
rs1759628	6	34229411	0.576199	NS	0.351426	5.5133
rs6811007	4	122664207	0.576201	NS	0.266458	7.50046
rs12257109	10	60424842	0.576209	NS	0.490714	1.56109
rs74605146	5	150854999	0.576256	NS	0.765114	6.48393
rs722524	8	1352931	0.576259	NS	0.336749	4.17562
rs62253764	3	32894023	0.576261	NS	0.425558	4.40007
rs1921668	2	206504726	0.57627	NS	0.611065	7.6414
rs4707604	6	90183100	0.576303	NS	0.556597	1.03658
rs4379175	5	159377920	0.576318	NS	1.27142	5.75125
rs2291350	12	128799166	0.57632	NS	0.550636	1.80881
rs6701046	1	116755112	0.576325	NS	0.502593	7.11115
rs2385324	2	2793940	0.576342	NS	0.544151	1.21408
rs35593189	11	18446831	0.576357	NS	0.574108	1.05612
rs3218318	22	37132536	0.57636	NS	0.36524	6.03414
rs12510203	4	128556374	0.576363	NS	0.447884	4.90059
rs3121499	4	37807038	0.576376	NS	0.246982	4.80509
rs6999903	8	55835719	0.576379	NS	0.492544	6.73616
rs115143303	1	67441198	0.576421	NS	1.12916	3.62814
rs2588935	10	61859950	0.576427	NS	0.931075	11.7938
rs12294634	11	128473267	0.576439	NS	0.474342	1.4272
rs12706164	7	117973233	0.57645	NS	0.595735	12.9438
rs12454105	18	22580833	0.576454	NS	0.291719	5.00225
rs359445	5	173858201	0.576456	NS	0.170294	6.11286
rs78886764	2	43426360	0.576467	NS	1.30744	7.42857
rs4808755	19	18166046	0.576471	NS	0.192614	3.89339
rs17776427	8	10815462	0.576473	NS	0.434626	7.24744
rs7000083	8	74551841	0.57648	NS	0.510882	4.06179
rs12032353	1	183426931	0.576487	NS	0.585406	5.77831
rs12986801	2	240500603	0.576532	NS	0.545802	3.09121
rs707472	1	7845948	0.576532	NS	1.40446	6.67876
rs183108121	2	233401953	0.576555	NS	1.04809	1.64171
rs10875104	1	91981447	0.576585	NS	0.796743	2.03143
rs12209193	6	126937378	0.576589	NS	0.504083	4.71862
rs10458961	11	114659364	0.57659	NS	1.42397	2.87785
rs80337943	2	100076415	0.576603	NS	1.06118	9.55114
rs6545286	2	52558318	0.576608	NS	0.781601	10.8853
rs13207848	6	35026909	0.576615	NS	0.664605	1.45585
rs7150725	14	35183140	0.576621	NS	0.602412	3.41123
rs1369481	2	100895497	0.576627	NS	0.4998	10.2157
rs13011590	2	62300077	0.576657	NS	1.26317	5.7949
rs117586700	16	50685253	0.57667	NS	0.487647	0.740878
rs2466220	8	22921672	0.576671	NS	0.596154	3.32164
rs118134830	16	28541231	0.57672	NS	0.855687	13.0124
rs12589699	14	68746168	0.576731	NS	0.446878	3.58057
rs11873312	18	45219365	0.576742	NS	0.547175	6.31998
rs9668774	12	112472463	0.576745	NS	0.461411	3.82406
rs17715721	18	27385425	0.576765	NS	0.486004	6.10279
rs2109181	3	48542740	0.576772	NS	0.577148	0.919293
rs17270896	2	181390394	0.576776	NS	0.195192	6.83889
rs13186205	5	40289886	0.576783	NS	0.291719	5.05841
rs117892760	6	126345502	0.576787	NS	0.351852	4.09277
rs17099623	14	100706787	0.57679	NS	0.773951	4.28362
rs10787105	10	108365011	0.576807	NS	1.13411	5.42952
rs2300967	2	206500304	0.576811	NS	0.364692	5.38987
rs11847714	14	93547671	0.576813	NS	0.968452	12.2449
rs10916541	1	229716793	0.576826	NS	0.376431	6.8042
rs4750840	10	130878503	0.576831	NS	0.618142	9.28006
rs11584983	1	206595698	0.576865	NS	0.895489	7.40797
rs114194165	1	161599345	0.576866	NS	0.13784	5.33002
rs140201406	2	62317699	0.576902	NS	0.498598	2.75652
rs2648837	8	128155128	0.576924	NS	0.349428	4.55826
rs918115	12	12463469	0.576946	NS	0.478435	5.60079
rs12032952	1	198834092	0.576966	NS	0.209762	6.00194
rs73209938	8	10869730	0.576967	NS	0.900888	12.4603
rs4671401	2	61246013	0.57701	NS	0.383406	5.67438
rs9652959	18	22588215	0.577028	NS	0.473392	0.938563
rs41295373	10	6117252	0.577037	NS	0.221133	6.14199
rs10146661	14	35227620	0.577051	NS	0.531977	0.867698
rs11656702	17	6065512	0.577066	NS	0.45299	1.34674
rs115435141	1	201072509	0.577075	NS	0.241661	0.898165
rs77974253	6	106134745	0.577103	NS	0.663551	11.5428
rs7691894	4	166742513	0.577104	NS	0.591523	5.34838
rs2279535	12	40209514	0.577108	NS	0.702424	11.8779
rs72495169	2	230361994	0.577115	NS	0.540833	3.90263
rs12195416	6	126922900	0.577116	NS	1.00185	7.83354
rs39728	16	3403076	0.577132	NS	0.86122	5.88634
rs1374818	3	108837578	0.577134	NS	0.798749	1.45117
rs963986	17	42409561	0.577134	NS	0.694046	4.99797
rs71429735	2	206689744	0.577136	NS	0.470532	7.6426
rs12688	3	58319352	0.577147	NS	0.446766	1.78298
rs958298385	5	150395886	0.577149	NS	1.61775	10.9796
rs117142753	10	79320812	0.577154	NS	0.488262	6.21414
rs9950708	18	22593875	0.577161	NS	1.14656	7.73113
rs1453560	17	39867188	0.577171	NS	0.478644	11.161
rs11707125	3	113109655	0.577173	NS	0.700928	1.58458
rs11903551	2	102467721	0.577177	NS	0.314006	1.21264
rs3814318	1	155288965	0.577186	NS	0.594643	1.6166
rs12239456	1	152641117	0.577194	NS	0.800062	7.16405
rs4796647	17	42391974	0.577206	NS	0.362767	3.84957
rs11617488	13	21619823	0.577214	NS	0.319218	6.04563
rs73670288	9	136474627	0.57723	NS	0.712039	5.18532
rs73208778	8	10812644	0.577249	NS	1.07005	3.98825
rs11600915	11	128471593	0.577254	NS	0.530094	6.82068
rs11585845	1	155974398	0.577276	NS	1.55644	4.16324
rs9533622	13	43805686	0.577303	NS	0.542679	1.85658
rs11228824	11	56866840	0.577316	NS	0.31686	9.46855
rs10207053	2	60808181	0.577323	NS	1.11306	10.5653
rs17131598	1	92079135	0.577325	NS	0.489285	4.53912
rs465969	6	111334327	0.577326	NS	0.341321	4.97634
rs7129690	11	128513182	0.577363	NS	0.943027	11.8029
rs685887	3	50639624	0.577374	NS	0.710282	8.51478
rs11655233	17	79459170	0.577378	NS	0.459783	5.88017
rs10445326	17	61600035	0.577381	NS	0.507839	8.33132
rs61899220	11	61003261	0.577391	NS	0.262679	2.85983
rs2372190	5	67942607	0.577395	NS	0.438748	13.3489
rs13434228	3	66323189	0.577406	NS	0.446654	6.72328
rs77595832	1	206669050	0.577406	NS	0.73437	7.22509
rs10884065	10	82035005	0.577406	NS	0.639609	4.37646
rs62150277	2	100150739	0.577411	NS	0.308707	9.90666
rs73125685	20	49885339	0.577421	NS	0.539351	7.06316
rs10932765	2	218234761	0.577432	NS	0.381182	0.420238
rs2485032	1	93003425	0.577444	NS	1.39058	2.82933
rs1110477	22	19974857	0.577445	NS	0.287228	7.5751
rs4881399	10	521385	0.577454	NS	0.588048	4.39149
rs6999117	8	55883591	0.57747	NS	0.723948	5.3893
rs1533542	2	198740133	0.577472	NS	0.42107	0.955249
rs9533720	13	43958623	0.577486	NS	0.604152	6.47946
rs10758801	9	6657192	0.577493	NS	0.401995	9.20712
rs6589664	11	118534089	0.577529	NS	0.538702	0.717008
rs80185868	18	45322994	0.577532	NS	0.726223	1.65006
rs2120442	15	52869167	0.577537	NS	0.475289	6.25679
rs17529520	2	68385045	0.577538	NS	0.224944	2.71017
rs2730267	7	159062182	0.577554	NS	0.962133	2.38893
rs12342902	9	84939525	0.577561	NS	0.296816	6.168
rs352932	2	143017176	0.577574	NS	0.460435	1.96186
rs77475187	5	142201975	0.577588	NS	0.540555	1.01518
rs4239250	17	27776061	0.57759	NS	0.549363	8.82055
rs1553611	1	154759832	0.577616	NS	0.280357	6.98053
rs10145490	14	34991651	0.577623	NS	0.498598	3.33194
rs117890231	6	111406680	0.577626	NS	0.421545	1.92403
rs7748991	6	163761823	0.57763	NS	0.329393	4.33143
rs10146359	14	90773880	0.577633	NS	0.770844	7.01437
rs10185333	2	11738979	0.577634	NS	0.291719	2.63776
rs7978824	12	112345054	0.577635	NS	0.773822	6.16621
rs4363059	6	126145459	0.577638	NS	1.73991	6.52127
rs1360119	10	30434777	0.577686	NS	0.654675	5.53891
rs3760318	17	30920697	0.577687	NS	0.54	5.00721
rs10013187	4	101900393	0.577691	NS	0.888313	5.87718
rs2039982	1	173390048	0.577692	NS	0.7755	6.55317
rs6111045	20	1702696	0.57772	NS	0.930537	12.7171
rs6314	13	46834899	0.577721	NS	0.455302	5.23554
rs28392589	17	39836632	0.57773	NS	0.556597	1.03658
rs1513780	11	72609456	0.577733	NS	1.20706	8.27002
rs7610082	3	159947348	0.577756	NS	0.473498	6.38126
rs4848497	2	118189278	0.577758	NS	0.4999	7.6426
rs4710181	6	167100510	0.577767	NS	0.354401	6.12962
rs7570167	2	198747266	0.577787	NS	0.243926	8.31257
rs75939097	2	100214093	0.577787	NS	0.580172	8.38907
rs1352890	3	49614723	0.577789	NS	0.534228	5.53492
rs72941675	6	106075061	0.577792	NS	1.0018	8.08241
rs17031758	4	101871826	0.577792	NS	0.249199	6.06572
rs1815591	20	62645662	0.5778	NS	1.15386	4.95317
rs1166980	3	76879839	0.577805	NS	0.4272	2.42031
rs7833238	8	102181654	0.577812	NS	0.534696	10.2337
rs1943796	18	73359044	0.577816	NS	0.763479	1.64107
rs11584422	1	155110884	0.577821	NS	0.439773	4.37637
rs11887855	2	198753102	0.577823	NS	0.599166	8.28513
rs4890535	18	45180405	0.577868	NS	0.231517	4.78879
rs6749204	2	203797545	0.57788	NS	0.568683	5.64813
rs2304088	19	10916950	0.577919	NS	1.26957	6.70063
rs56191141	2	218407422	0.577931	NS	0.346699	12.0474
rs75823106	5	73263648	0.577937	NS	0.416773	5.72633
rs55713877	1	172888527	0.577942	NS	0.727805	6.14558
rs4812988	20	46051942	0.577956	NS	0.482701	3.9937
rs79710471	1	201001400	0.577977	NS	1.12058	0.749933
rs1684978	8	114997677	0.577998	NS	0.553353	3.1937
rs143492548	19	18180272	0.57802	NS	0.820366	5.13772
rs4559208	8	11296416	0.578047	NS	0.410609	1.27342
rs7916482	10	120415050	0.578053	NS	0.446654	6.72328
rs805803	7	123415501	0.57806	NS	0.409145	1.18444
rs3810857	5	611638	0.578081	NS	0.68913	6.42789
rs10963860	9	18947111	0.578085	NS	0.100499	0.194165
rs3765087	1	155056777	0.578089	NS	0.987269	4.74209
rs73594291	8	56174754	0.578089	NS	0.774403	7.169
rs7800732	7	50916540	0.578107	NS	0.460435	1.96186
rs117031020	10	6487723	0.578179	NS	0.637024	6.24727
rs13265589	8	19380179	0.578197	NS	1.16692	11.3249
rs10509760	10	102874350	0.578206	NS	0.153948	8.34777
rs7931342	11	69227030	0.578223	NS	0.481871	7.38805
rs4395365	3	27785690	0.578234	NS	0.326343	1.53951
rs11465723	2	102447060	0.578235	NS	0.497393	2.01884
rs3774745	3	50167312	0.578248	NS	0.188149	2.75656
rs1769013	10	58171569	0.578262	NS	0.583524	4.76434
rs1133353	2	240582850	0.578281	NS	0.894707	3.87625
rs2114276	12	106599731	0.57829	NS	1.0031	7.85523
rs12763938	10	30510892	0.578293	NS	0.22561	5.91974
rs56069985	9	114807377	0.578311	NS	0.618142	5.34955
rs3091236	16	27433867	0.578311	NS	0.839881	0.831204
rs2853712	3	39276797	0.578327	NS	0.712039	5.18532
rs353573	11	35128725	0.578345	NS	0.640859	10.6005
rs4675161	2	227263091	0.578377	NS	0.556597	1.03658
rs6604066	1	91919774	0.578379	NS	0.564712	6.79049
rs74524580	1	192379255	0.578416	NS	0.459021	3.4826
rs4099101	4	101926271	0.578417	NS	0.604897	7.05484
rs114076517	2	230265101	0.57842	NS	0.308221	0.380132
rs12965110	18	45222045	0.578422	NS	0.635689	4.95581
rs3767569	1	91707814	0.578435	NS	0.402616	3.39006
rs72726460	1	92807902	0.578436	NS	0.5001	3.91451
rs13249338	8	55934611	0.578439	NS	0.297489	3.65539
rs7978850	12	10569986	0.578449	NS	1.12716	0.61041
rs77308905	2	102484930	0.578449	NS	0.346699	12.0474
rs3950561	7	10643234	0.578466	NS	0.287228	7.5751
rs8003061	14	80985612	0.578482	NS	0.318277	0.786066
rs2535477	15	97015300	0.578484	NS	1.02703	1.36488
rs56223707	4	888108	0.578502	NS	0.176635	5.16513
rs127196	6	152406196	0.578515	NS	0.231948	8.61762
rs9407021	9	34675208	0.578557	NS	0.728354	3.99227
rs7087933	10	131196345	0.578578	NS	0.482701	12.032
rs2244191	20	1695419	0.578579	NS	0.512348	1.51251
rs4403369	8	31687382	0.578588	NS	0.473603	7.86637
rs1671216	19	55042708	0.578601	NS	0.423438	4.14408
rs12666950	7	28206251	0.578604	NS	0.77	7.85576
rs8051151	16	75400526	0.578634	NS	0.546717	7.31764
rs113791932	17	42477564	0.578649	NS	0.72298	11.7531
rs2590343	10	58252913	0.578654	NS	0.609672	0.884364
rs2280784	17	35937542	0.578688	NS	0.65192	0.720139
rs12658678	5	73198319	0.578699	NS	0.79177	8.61261
rs56983450	12	6382463	0.5787	NS	0.46422	4.39887
rs117735162	13	43996876	0.578712	NS	0.325883	0.715122
rs76195974	8	78633217	0.578739	NS	0.792528	1.60866
rs11688999	2	236843799	0.578778	NS	0.574108	1.30192
rs12071335	1	152621447	0.578783	NS	1.00225	0.894763
rs1982349	4	5069961	0.5788	NS	0.370675	7.20408
rs118109524	20	1560756	0.578809	NS	0.228473	13.2337
rs11993581	8	138140044	0.578829	NS	1.22744	3.01904
rs11996097	8	138140272	0.578829	NS	0.358608	3.63817
rs4330012	18	22591091	0.578834	NS	0.252389	3.57902
rs12722505	10	6047433	0.578834	NS	0.77	7.85576
rs17611652	5	142198143	0.578838	NS	1.38148	4.08407
rs8080546	17	39990713	0.578843	NS	0.567627	4.23723
rs7095874	10	60495993	0.57886	NS	0.309354	6.73909
rs1368298	5	158777417	0.578869	NS	0.426263	1.4206
rs2542963	18	45400238	0.578878	NS	0.365103	1.20706
rs7581349	2	98773244	0.578883	NS	0.596406	4.46226
rs7836428	8	9944668	0.57889	NS	0.609344	1.70038
rs2229745	11	66850319	0.578911	NS	0.453652	6.63492
rs17111391	10	96190730	0.578928	NS	0.818046	8.20441
rs2202528	5	40531518	0.57893	NS	0.250799	1.40079
rs2446904	11	115591084	0.578934	NS	0.466262	5.66654
rs739244	22	49666510	0.578945	NS	0.563826	6.48506
rs1295686	5	132660151	0.578967	NS	0.550636	1.80881
rs4666621	2	183232792	0.578975	NS	1.502	13.1522
rs76234751	14	35372441	0.578989	NS	0.644515	6.37173
rs60633954	18	45327552	0.578998	NS	1.99855	7.94013
rs1953307	10	16232451	0.579017	NS	0.700928	1.58458
rs9483769	6	134878643	0.579021	NS	0.487442	0.644515
rs11778803	8	78322264	0.579043	NS	1.0142	5.05162
rs9872264	3	32953318	0.579048	NS	0.723948	5.3893
rs2049920	1	171206447	0.579056	NS	0.486313	1.24531
rs12733767	1	92918115	0.579058	NS	0.704486	13.1545
rs117018819	9	136457680	0.579072	NS	0.529434	3.73686
rs1130864	1	159713301	0.57909	NS	0.785684	1.80757
rs77026520	2	206609029	0.579101	NS	0.639375	4.64617
rs11800276	1	239374790	0.57911	NS	0.395095	9.47391
rs4607219	4	101852681	0.579132	NS	0.321714	10.2043
rs6776558	3	28005739	0.579145	NS	1.53291	6.51649
rs7300393	12	97958001	0.579155	NS	0.347851	0.876242
rs6559035	8	5660650	0.579164	NS	0.977548	9.23429
rs3774583	3	53769236	0.579179	NS	0.642962	4.59959
rs113850622	17	42475127	0.579185	NS	1.18853	10.9665
rs13000971	2	43553803	0.579195	NS	0.51614	1.27581
rs34496007	5	35847780	0.579208	NS	0.823529	4.85482
rs11604859	11	642044	0.579236	NS	0.778524	3.56467
rs4504151	3	152648061	0.579238	NS	0.281603	7.6218
rs117624126	11	61026318	0.579259	NS	0.651613	11.532
rs62131571	19	54511915	0.579262	NS	0.192614	3.84709
rs9633614	10	55779592	0.579269	NS	0.259808	8.32578
rs2842386	6	19078137	0.57928	NS	1.63673	11.6605
rs10811413	9	20831513	0.579288	NS	0.934291	14.122
rs7603410	2	233546139	0.579293	NS	0.781153	3.46899
rs7601533	2	52091336	0.579339	NS	0.433705	1.08931
rs7788583	7	47829440	0.579362	NS	0.297489	3.51481
rs563511	6	137639493	0.579376	NS	0.186279	2.24789
rs11654149	17	34342668	0.579377	NS	0.827647	11.3959
rs6704787	2	206691024	0.579399	NS	0.278568	3.33296
rs12413212	10	60254557	0.579403	NS	0.341906	4.19011
rs1953417	14	65412191	0.579404	NS	0.431856	5.69056
rs3815884	2	15997450	0.579407	NS	0.91022	11.3745
rs7610205	3	18780201	0.579408	NS	0.662873	1.02869
rs11581469	1	206795213	0.579412	NS	0.17	7.26626
rs62252487	3	28009301	0.579424	NS	0.21	8.19456
rs59863780	1	152649444	0.579431	NS	1.18794	3.66281
rs7945105	11	131787876	0.579444	NS	0.949684	12.5099
rs1538172	6	126427347	0.579459	NS	0.314006	3.46733
rs1359516	1	152640258	0.579484	NS	0.429418	5.68902
rs7819890	8	124174178	0.579491	NS	0.968969	8.27022
rs7753364	6	137764059	0.579495	NS	0.626578	6.57928
rs3757791	7	127593014	0.579496	NS	0.335559	5.07026
rs36079893	17	39742656	0.579501	NS	1.01005	8.9705
rs756053	22	29690155	0.579512	NS	0.684398	8.54661
rs7724797	5	31095414	0.579517	NS	1.36517	4.3426
rs78220321	6	158904103	0.579518	NS	0.567627	1.83439
rs7833266	8	22431482	0.579519	NS	0.343366	12.2656
rs12675785	8	78407570	0.579548	NS	0.581893	6.772
rs11628191	14	73500949	0.579551	NS	1.44433	3.11368
rs9491562	6	126127799	0.579556	NS	0.940479	5.4801
rs12681488	8	78392550	0.579598	NS	0.386005	7.19976
rs9533665	13	43872337	0.579617	NS	1.12929	7.80094
rs7141104	14	97991876	0.579625	NS	1.00693	4.68363
rs17219243	4	158522675	0.579636	NS	1.09859	6.25608
rs78023694	1	192426880	0.579661	NS	1.08784	10.6648
rs3859604	20	61294702	0.579669	NS	0.659242	2.254
rs73208789	8	10821677	0.579678	NS	0.319687	3.77202
rs2238237	14	72221099	0.579715	NS	0.606053	3.28605
rs16905794	8	78573019	0.579722	NS	2.47002	7.8019
rs7250025	19	9906425	0.579771	NS	0.487442	0.644515
rs7692571	4	114480792	0.579773	NS	0.837257	11.3179
rs77530272	5	96799763	0.579778	NS	0.912798	2.43904
rs6934083	6	35269376	0.579798	NS	0.792212	4.31492
rs61846511	10	60357799	0.579814	NS	0.604401	1.0222
rs72970352	3	119485982	0.579824	NS	0.950053	7.00112
rs12090832	1	152648773	0.579838	NS	0.293087	12.8369
rs9494101	6	134878458	0.579841	NS	0.604235	2.79848
rs13409687	2	43474012	0.579844	NS	0.419643	2.01636
rs28576490	7	28102594	0.579888	NS	1.751	15.0469
rs113660429	5	96732851	0.579927	NS	0.98158	12.6056
rs10147556	14	87881052	0.579938	NS	0.614085	7.83143
rs7927515	11	76414286	0.579943	NS	0.744379	9.15031
rs738240	22	46565381	0.579945	NS	0.450999	0.998449
rs2237219	6	16375021	0.579948	NS	0.983107	6.08247
rs12406489	1	67287165	0.579949	NS	0.522398	4.01493
rs6091080	20	49987350	0.579977	NS	0.76433	2.5917
rs73125639	20	49843955	0.580002	NS	0.257876	5.54377
rs9819708	3	18646981	0.580009	NS	0.78256	7.49359
rs71534241	12	3656327	0.580023	NS	0.417013	6.57307
rs76580279	5	40415129	0.580028	NS	0.681029	1.66796
rs67754852	3	18765345	0.580053	NS	0.4999	1.01612
rs11141561	9	86823999	0.580062	NS	0.700928	5.86702
rs1477	2	232626667	0.580099	NS	0.311609	11.9996
rs11128895	3	18655424	0.580103	NS	0.863539	6.06744
rs6555282	5	4422049	0.58012	NS	0.667608	0.686294
rs11645877	16	75195550	0.580121	NS	0.91351	11.9322
rs4277638	3	33038864	0.580129	NS	0.291204	9.22467
rs28750252	14	35167476	0.58013	NS	1.09877	4.6601
rs2501726	6	90139916	0.580134	NS	0.280535	3.05748
rs9314456	8	2161407	0.58014	NS	0.763413	4.30088
rs2905685	11	60962622	0.580147	NS	0.794796	1.09362
rs59888683	15	78757122	0.580148	NS	0.331512	5.23665
rs12812572	12	105966479	0.580157	NS	0.570877	8.30139
rs7809377	7	50375028	0.580208	NS	0.322645	6.90352
rs79434533	2	206690700	0.580236	NS	1.36821	12.6945
rs11960159	5	568570	0.580241	NS	0.511175	9.3034
rs77271426	6	137762828	0.580243	NS	0.950053	7.00112
rs800667	7	99849618	0.580247	NS	0.322645	6.90352
rs17014675	1	206711993	0.580253	NS	2.31074	7.44153
rs6658207	1	100792117	0.580254	NS	0.448776	4.53835
rs6695952	1	113758942	0.580271	NS	0.643351	3.87227
rs3904415	1	152700280	0.580271	NS	0.904046	11.6713
rs7142731	14	97913275	0.580281	NS	1.10693	1.62413
rs794074	19	7647588	0.580292	NS	0.613351	4.63225
rs2631242	4	101974240	0.580312	NS	0.492849	7.63112
rs7224155	17	48175140	0.580324	NS	0.411582	7.05958
rs1413199	1	242845548	0.580325	NS	0.264197	1.24559
rs76294626	10	58241754	0.580326	NS	0.517687	3.07953
rs72739750	1	198864884	0.580328	NS	1.0447	7.85375
rs117903524	17	42770859	0.580344	NS	0.838391	7.39947
rs17075939	5	173430083	0.580345	NS	0.893364	7.22391
rs1922294	2	102219449	0.58035	NS	0.36524	6.03463
rs6981569	8	122658757	0.580356	NS	0.466583	11.1732
rs10092835	8	10979910	0.580377	NS	0.381707	1.45839
rs12643013	4	143285795	0.580377	NS	0.470213	7.23932
rs1042779	3	52786995	0.58039	NS	0.728354	3.99227
rs6458238	6	41749967	0.580391	NS	0.356931	5.58389
rs4750039	10	11281086	0.580442	NS	0.688259	1.57943
rs379109	5	40326285	0.580464	NS	0.908515	5.02763
rs10931168	2	185299696	0.580473	NS	0.465296	5.70787
rs7563687	2	52116548	0.580484	NS	1.63832	11.0045
rs116842536	11	61038888	0.580492	NS	0.724293	1.59844
rs73925552	2	43583425	0.580492	NS	0.242899	5.30521
rs34637707	6	106047422	0.580532	NS	0.442493	6.62002
rs11801704	1	242869510	0.580542	NS	0.559375	2.44839
rs6769912	3	18604023	0.580551	NS	0.38092	0.860814
rs4850932	2	100403201	0.580582	NS	0.437035	5.66944
rs4821608	22	37221362	0.580595	NS	1.12982	5.06396
rs4512123	5	107111234	0.580617	NS	0.663928	6.86803
rs17743443	18	45340408	0.580629	NS	0.72118	9.5855
rs3822682	5	96763054	0.580657	NS	0.300167	4.1924
rs11179573	12	73166460	0.580666	NS	1.17175	6.84828
rs11165984	1	92032211	0.58067	NS	0.409145	1.32959
rs320143	11	64039750	0.580673	NS	0.303645	3.01639
rs17436997	2	99986734	0.580673	NS	0.564447	1.93778
rs4543384	6	139308387	0.580673	NS	0.283019	3.67863
rs2819041	10	10188431	0.580679	NS	0.399375	4.60422
rs117553425	19	18125163	0.580699	NS	0.329393	4.32334
rs35254234	3	18702604	0.580699	NS	0.262488	0.722011
rs13141302	4	84047830	0.580704	NS	1.51304	5.61374
rs10928493	2	134392811	0.580728	NS	0.498999	7.09308
rs117312714	11	76585948	0.580729	NS	0.847467	4.78827
rs3823946	7	27783398	0.58073	NS	0.561783	1.98537
rs655022	11	61055962	0.580735	NS	0.532447	6.20368
rs10493864	1	93005157	0.580742	NS	0.540555	0.47392
rs17444549	12	40391049	0.580749	NS	0.539351	7.06316
rs10210429	2	203592375	0.580749	NS	0.480521	3.91083
rs10926892	1	242857866	0.580762	NS	0.464973	5.68664
rs4988958	2	102351825	0.580774	NS	0.791202	4.53844
rs2421005	10	122119164	0.580805	NS	0.519519	5.47534
rs7753475	6	122917531	0.580812	NS	0.794796	1.09362
rs2228403	3	132349954	0.580816	NS	1.41043	13.1476
rs4851615	2	102530540	0.580826	NS	1.1962	8.21823
rs17249487	8	74149115	0.580831	NS	0.90802	11.6275
rs9935174	16	11017490	0.580832	NS	0.630635	1.34183
rs61960018	13	43936804	0.580858	NS	1.31495	3.55052
rs3773012	3	58317342	0.580862	NS	0.402119	5.5741
rs2274144	9	120659601	0.580869	NS	0.410488	1.21713
rs869741	1	183307946	0.580877	NS	0.274591	7.03837
rs36251	19	8258425	0.580884	NS	0.447772	7.57407
rs9494868	6	137811308	0.580912	NS	1.20744	5.88017
rs3092590	20	44535697	0.580921	NS	0.647843	0.918967
rs1579344	2	185366991	0.580925	NS	1.07466	13.3238
rs35701596	2	162232496	0.580933	NS	1.2782	8.31909
rs60088142	3	50825958	0.580947	NS	1.83965	6.03097
rs78044524	6	126977248	0.580949	NS	0.474342	1.4272
rs45465893	4	122546239	0.580986	NS	0.426497	4.7998
rs57579162	11	128490283	0.580994	NS	0.535444	1.10639
rs11682929	2	59581468	0.581001	NS	0.537866	0.825893
rs10513976	18	69814914	0.581015	NS	0.690072	6.23763
rs72702270	1	155078247	0.581028	NS	0.356791	3.96435
rs2638272	12	40216081	0.581045	NS	0.775693	1.30096
rs12456825	18	22607268	0.581052	NS	0.358608	3.63817
rs61841332	10	6586262	0.581056	NS	0.44	9.2523
rs1343151	1	67253446	0.581064	NS	0.772075	4.30582
rs1027990	8	55901750	0.581066	NS	0.571139	12.3177
rs10831659	11	2258935	0.581075	NS	1.07317	7.0533
rs77925095	5	664814	0.581092	NS	0.408901	1.71473
rs13060078	3	188363546	0.581106	NS	0.417732	4.54402
rs4683189	3	46233274	0.581119	NS	0.524786	3.79024
rs17852402	19	10293843	0.58113	NS	0.360694	8.21738
rs112346436	16	68543434	0.581143	NS	0.242281	3.11225
rs79268593	19	18257054	0.58115	NS	0.31289	1.60069
rs2613766	19	5066984	0.58117	NS	0.586259	6.25749
rs67030496	11	128421427	0.581175	NS	0.366197	6.10594
rs1912668	6	164731041	0.581192	NS	1.2256	8.60751
rs4663136	2	233289071	0.581192	NS	0.923634	2.12735
rs1338378	1	183382121	0.581244	NS	0.580172	3.74903
rs7260516	19	51784199	0.581252	NS	1.26495	4.89286
rs7428292	3	46520007	0.581284	NS	0.422966	1.36029
rs10131499	14	88080143	0.581293	NS	0.180555	6.21174
rs7605753	2	25270318	0.581294	NS	0.51517	5.81491
rs71603669	5	160511457	0.581305	NS	1.30204	6.13069
rs7974468	12	112489404	0.58132	NS	0.382884	3.5949
rs6755680	2	181364520	0.581337	NS	0.925905	8.29326
rs73077525	7	26738949	0.581364	NS	0.750866	2.39835
rs1125220	4	24534146	0.581368	NS	0.502096	1.62524
rs117459963	11	128396973	0.581403	NS	0.420714	2.22029
rs10500830	11	16463704	0.581411	NS	0.523832	9.31157
rs76171330	2	43450301	0.581412	NS	0.366742	0.906035
rs1566598	9	34866057	0.581417	NS	0.426263	1.4206
rs4233627	2	233528534	0.581432	NS	0.217715	0.490714
rs13277245	8	71694707	0.58146	NS	0.422137	1.21413
rs62156387	2	102123361	0.581465	NS	0.565243	6.06737
rs10878244	12	40237806	0.581476	NS	0.17	7.26626
rs1523204	2	102519178	0.581477	NS	0.337935	3.38334
rs2882423	4	160678798	0.581477	NS	2.31074	7.44153
rs1581802	1	152619944	0.581479	NS	0.478957	6.18649
rs7711442	5	35989637	0.581511	NS	0.560268	7.14421
rs4602278	20	1702483	0.581519	NS	0.308707	4.13529
rs2153525	10	60509816	0.581539	NS	1.51304	5.61374
rs35621	16	16074751	0.581549	NS	0.5001	4.91827
rs56085452	9	4307196	0.581572	NS	0.579137	6.63748
rs12973969	19	46289038	0.581582	NS	0.287228	6.27185
rs13045212	20	1632054	0.581601	NS	0.350571	0.792023
rs2405314	13	46310136	0.581603	NS	0.651997	6.1237
rs41272317	3	132618633	0.581614	NS	0.315436	6.53977
rs11762457	7	50976294	0.581615	NS	0.579137	6.63748
rs527113	1	155909465	0.581631	NS	0.720417	8.25603
rs10766385	11	17321939	0.581662	NS	1.17754	5.70657
rs1809578	4	101931418	0.581665	NS	0.405093	5.79252
rs9616333	22	49657199	0.581666	NS	0.315595	3.69207
rs1478697	16	7108553	0.581666	NS	0.634192	5.99635
rs2024596	20	48901515	0.581667	NS	0.246171	4.0295
rs17167905	7	14129927	0.581671	NS	0.792528	1.60866
rs8001874	13	50885354	0.581702	NS	0.486313	1.24531
rs11666835	19	42553096	0.581713	NS	0.264197	2.93663
rs953233	6	90286098	0.581719	NS	0.451664	1.81962
rs6579789	5	150335701	0.581751	NS	0.281957	2.8126
rs2290402	4	947730	0.581754	NS	0.237065	4.58633
rs2254070	9	26302905	0.581775	NS	0.319531	5.59418
rs9919268	1	100791262	0.581799	NS	0.500999	1.40904
rs9461218	6	25818527	0.581816	NS	0.473392	0.938563
rs201999895	3	50754998	0.581826	NS	0.896883	8.87969
rs55897903	19	54961835	0.581833	NS	0.574543	5.63178
rs12622613	2	101892624	0.581834	NS	0.972214	2.39134
rs1316889	18	48821963	0.581844	NS	0.594475	5.52743
rs6135734	20	1706422	0.581846	NS	0.604897	7.05484
rs56076311	15	78822778	0.581853	NS	0.21587	5.143
rs9962203	18	58538249	0.581875	NS	0.611065	7.6414
rs7314872	12	57610780	0.581877	NS	0.62442	4.87992
rs1828703	4	68760480	0.581889	NS	1.03097	7.85375
rs17117032	11	114458472	0.581892	NS	0.382623	13.4425
rs11701206	21	37446991	0.581901	NS	1.09293	7.91953
rs7535510	1	170211197	0.581922	NS	0.240416	12.1747
rs11641324	16	74279060	0.581925	NS	0.634823	6.83984
rs6747412	2	8054866	0.581933	NS	1.60465	4.08678
rs1730488	17	5182562	0.581956	NS	0.273679	5.7779
rs4076064	4	718433	0.581957	NS	0.554527	4.69317
rs75358760	1	192400761	0.581959	NS	0.182757	5.9547
rs7739788	6	148785915	0.581982	NS	0.354683	3.80096
rs17705913	5	142161346	0.582007	NS	0.263249	3.65145
rs3935338	16	81665482	0.582013	NS	0.455522	5.51986
rs7143407	14	80849637	0.582032	NS	1.18794	3.66281
rs7085798	10	99528590	0.582035	NS	1.09458	9.88023
rs1416761	10	58171217	0.582038	NS	0.742496	5.82612
rs30422	5	87163490	0.582044	NS	0.491223	0.533479
rs2073893	19	36007513	0.582052	NS	0.290172	2.81514
rs116664966	1	2826431	0.582069	NS	0.687823	1.51479
rs9905881	17	39862702	0.58207	NS	0.643894	9.37826
rs1790971	18	69889410	0.58207	NS	0.409145	7.78448
rs6601544	8	10978514	0.582094	NS	0.593127	6.27739
rs10932017	2	203713182	0.582111	NS	0.375633	11.1399
rs74835145	2	230354510	0.582134	NS	0.218403	0.963743
rs4907923	1	100750497	0.582152	NS	1.63034	14.4293
rs1008950	11	115578899	0.582158	NS	0.358469	5.82064
rs7582180	2	100296001	0.582158	NS	0.929785	1.06485
rs13273053	8	78386742	0.582184	NS	0.930914	14.0303
rs2068202	10	80582146	0.582196	NS	0.979388	2.38743
rs10875357	1	101199088	0.582205	NS	0.912798	2.43904
rs2115590	2	206662672	0.58221	NS	0.27313	2.94593
rs1860181	17	34290568	0.58223	NS	0.509608	2.78534
rs9941935	22	21660855	0.582233	NS	0.398246	10.5216
rs11130620	3	58242355	0.582274	NS	0.634823	9.37813
rs7930843	11	110080681	0.582278	NS	0.625859	1.99802
rs12411169	1	97395948	0.582281	NS	1.43003	7.11748
rs6895626	5	159287095	0.58232	NS	1.751	15.0469
rs74699290	6	106049107	0.582325	NS	0.48775	6.1027
rs11919311	3	49619356	0.582348	NS	0.956347	5.10991
rs2635162	8	97271401	0.582349	NS	0.389358	1.30015
rs75004255	1	155896744	0.58235	NS	0.395727	5.1656
rs2691542	7	78335211	0.582356	NS	0.419643	2.01636
rs11232865	11	71259741	0.582358	NS	0.4999	1.01612
rs10826172	10	58358921	0.582402	NS	0.432204	4.0584
rs3889332	10	48480812	0.582421	NS	0.35819	5.94058
rs4451267	8	10978407	0.582421	NS	0.761643	1.58915
rs9572068	13	68975810	0.582445	NS	1.33869	3.94823
rs115342844	1	2632557	0.582465	NS	0.647843	9.26543
rs9543452	13	73767441	0.582465	NS	0.434741	10.2925
rs7589966	2	3649046	0.582471	NS	0.311288	6.29159
rs586947	7	26853009	0.582474	NS	0.61041	1.45575
rs79629491	8	128212693	0.582478	NS	0.684324	10.6438
rs75923184	8	11361139	0.582497	NS	0.980255	10.8355
rs2546893	5	159328952	0.582513	NS	0.298329	4.61894
rs1889814	14	65960524	0.58252	NS	0.841962	7.67706
rs2823434	21	15669379	0.58253	NS	0.413401	8.72077
rs35031193	5	151102279	0.58254	NS	1.41018	3.87568
rs12102675	16	79872504	0.582572	NS	0.300832	6.32536
rs868693718	20	1608835	0.582578	NS	0.744715	12.9071
rs1258327	10	49701244	0.582582	NS	0.498096	1.79427
rs4537793	11	118182441	0.582583	NS	1.01119	3.63952
rs2910175	5	160391038	0.582596	NS	0.655591	1.63811
rs35131781	1	183586504	0.582608	NS	0.699285	1.51819
rs251133	5	111523548	0.582621	NS	0.401373	7.7968
rs4663402	2	233285017	0.582641	NS	1.4266	4.23232
rs9602099	13	83121485	0.582641	NS	0.470532	6.994
rs1554872	2	177068385	0.582664	NS	0.536004	4.3535
rs117435603	7	27114449	0.582666	NS	0.180555	6.21174
rs11689375	2	17948257	0.582666	NS	0.611637	1.66967
rs2109225	17	40710306	0.582678	NS	0.442041	6.66367
rs4310844	16	53681397	0.582688	NS	0.272397	0.915369
rs1792314	11	71360727	0.582695	NS	0.654064	1.58547
rs73110345	2	230350684	0.582703	NS	0.226716	1.21795
rs2380218	6	95393240	0.582716	NS	1.24346	6.48538
rs12449681	17	33710419	0.58272	NS	0.520961	4.4488
rs2185008	13	30361090	0.582728	NS	0.445758	4.23061
rs11564282	12	39984937	0.582741	NS	0.484355	7.88282
rs12110110	5	174098728	0.582756	NS	1.24036	2.13946
rs116927324	8	11112806	0.582776	NS	0.550364	9.21877
rs7141618	14	100858957	0.582794	NS	0.458803	2.21867
rs78538083	4	122647254	0.582795	NS	0.508527	4.85818
rs17114896	21	42429373	0.582808	NS	0.424382	0.645678
rs2119023	2	192800398	0.582823	NS	1.01099	1.64088
rs4590891	11	81094029	0.582829	NS	0.872124	8.35235
rs17466882	1	186180572	0.582841	NS	0.424382	0.645678
rs883597	18	24326496	0.582853	NS	0.879432	7.40797
rs1491932	12	40208422	0.582861	NS	0.697209	7.33663
rs10460478	2	100303273	0.582863	NS	0.600083	0.622977
rs2790171	10	58269175	0.582875	NS	0.249199	4.40264
rs2725570	15	53836901	0.58288	NS	0.297321	3.67101
rs115991235	1	101068878	0.58288	NS	0.35609	6.29421
rs3763048	5	170034543	0.582926	NS	0.522398	3.91996
rs1339400	1	215279943	0.58293	NS	0.67424	11.4249
rs2474752	10	35587049	0.58295	NS	0.420714	5.62583
rs116788502	1	197797502	0.582952	NS	0.501398	4.59167
rs1442550	10	60574710	0.58297	NS	1.00225	7.8248
rs7846385	8	77247943	0.582979	NS	0.374967	10.9732
rs62227968	22	29579948	0.582985	NS	1.17021	10.9918
rs75135247	2	43472260	0.582992	NS	0.540925	3.38432
rs750474291	2	102057368	0.582994	NS	0.382623	13.4425
rs74754758	17	42750017	0.583	NS	0.192614	3.84709
rs941575	14	100829493	0.583019	NS	0.82061	4.02621
rs10102024	8	26927854	0.583034	NS	0.813695	7.11385
rs12731467	1	91956496	0.583035	NS	0.820792	8.03293
rs17091053	14	56127553	0.583042	NS	0.310644	9.94453
rs72621835	4	122340627	0.583056	NS	0.494975	5.26372
rs10049249	3	55011896	0.583057	NS	1.81907	13.075
rs12370996	12	40329369	0.583079	NS	0.511762	0.888257
rs9310996	3	32957768	0.583085	NS	1.40071	13.0732
rs3213811	2	206481102	0.583089	NS	0.411218	4.87038
rs7588872	2	198752434	0.583094	NS	0.599833	1.46489
rs72690084	9	4299257	0.583123	NS	0.650999	5.43358
rs4547648	3	33038764	0.583129	NS	0.343802	6.38499
rs13253060	8	55909236	0.583155	NS	1.18085	7.63772
rs11234092	11	71540729	0.583157	NS	0.989293	4.58386
rs2706370	5	132597324	0.58316	NS	0.991716	7.66589
rs7038304	9	4314752	0.58317	NS	0.498096	1.79427
rs625879	5	79085866	0.583173	NS	0.478644	11.161
rs143787816	8	11594104	0.583183	NS	0.57463	4.20082
rs2255467	18	2503001	0.583193	NS	0.548544	8.7915
rs17508522	14	34899773	0.583203	NS	0.364692	7.0765
rs638405	11	117293108	0.583207	NS	0.563649	1.03228
rs219594	16	63341900	0.583216	NS	0.459783	1.36543
rs4885144	13	74010603	0.583219	NS	0.991615	3.82549
rs12408973	1	173259020	0.583236	NS	0.270924	4.41332
rs2790239	10	58223510	0.58324	NS	0.38092	0.860814
rs17067974	13	46306017	0.583258	NS	0.560179	10.6573
rs4952258	2	32284261	0.583308	NS	0.440568	1.89697
rs7091137	10	88341846	0.583314	NS	1.05688	4.61337
rs1465325	2	102118091	0.583364	NS	0.90294	7.76301
rs7015129	8	10784298	0.583366	NS	0.943239	9.42221
rs111830527	1	22360680	0.58337	NS	0.453982	5.9547
rs9846242	3	9526452	0.583371	NS	1.12965	8.28784
rs2462916	14	99206201	0.583399	NS	0.437493	6.05664
rs7768653	6	106126919	0.583403	NS	0.818046	8.20441
rs13100791	3	49603616	0.583415	NS	0.308221	2.41207
rs1101751	12	47092599	0.583418	NS	0.841962	7.67706
rs719219	20	49818871	0.583421	NS	0.494267	6.45806
rs13323208	3	153631983	0.583426	NS	1.07903	6.91642
rs12127039	1	206664689	0.58344	NS	2.07244	6.51304
rs35271699	2	218252759	0.583449	NS	0.391535	4.34537
rs10506010	12	26769962	0.583451	NS	0.480521	1.65061
rs937478	3	160091667	0.583491	NS	0.569386	3.98649
rs17033754	2	60814020	0.583496	NS	0.354683	7.40485
rs62143881	2	68314928	0.58352	NS	0.970464	6.77676
rs6068212	20	52517381	0.583523	NS	1.72232	7.26728
rs10888637	1	48960787	0.583549	NS	0.594475	5.52743
rs11585174	1	155394008	0.583553	NS	0.526878	1.20054
rs2339024	5	142225687	0.583554	NS	0.395095	0.900833
rs76118114	1	67353297	0.583568	NS	0.622415	6.02163
rs2081734	2	152877958	0.583572	NS	0.328177	6.07648
rs13068144	3	171786939	0.58358	NS	0.261916	4.16112
rs12190575	6	57056006	0.583609	NS	0.616685	8.34109
rs2896142	14	90768854	0.58361	NS	0.634192	5.99635
rs1822163	5	112715364	0.583619	NS	0.812773	1.61301
rs17037665	2	48863255	0.583623	NS	0.588048	4.39149
rs879980630	22	23652869	0.583656	NS	0.436921	3.378
rs7553732	1	56232584	0.583672	NS	0.17	7.26626
rs744893	6	158781208	0.583675	NS	0.19799	1.52735
rs1054987	16	50807573	0.583679	NS	0.250998	5.97496
rs77087154	6	106001458	0.583681	NS	0.593801	2.39067
rs4851287	2	100299310	0.583682	NS	0.323265	9.10618
rs216345	9	33799372	0.583683	NS	0.667608	0.686294
rs62426270	6	126533692	0.583683	NS	0.465296	6.26721
rs72739305	9	34747432	0.583685	NS	0.643894	9.37826
rs9936641	16	75329715	0.583704	NS	0.640859	10.6005
rs10776675	10	133369590	0.583709	NS	1.40872	4.6119
rs813782	10	88408432	0.583716	NS	1.22205	6.4593
rs10749041	10	110659020	0.583727	NS	0.4272	2.42031
rs77886346	1	161418850	0.583753	NS	1.09069	5.63614
rs6589566	11	116781707	0.583754	NS	0.460435	1.96186
rs6673129	1	2271335	0.583756	NS	0.662495	6.34199
rs1342038	1	173332377	0.58376	NS	0.533479	11.4006
rs62622830	16	30759629	0.583786	NS	0.146969	6.95276
rs11773766	7	50867294	0.583803	NS	0.997296	3.33903
rs1485883	12	93920095	0.583826	NS	0.557674	5.50726
rs1023743	18	69817578	0.583841	NS	0.466798	4.74098
rs6473106	8	78571600	0.583845	NS	0.72519	4.59455
rs4804505	19	10478746	0.583851	NS	1.08134	6.27083
rs17031000	2	43531486	0.58386	NS	0.910604	3.67025
rs12120762	1	198730664	0.583893	NS	0.498598	3.38529
rs17039131	2	43425259	0.5839	NS	0.187617	7.19139
rs75017503	16	85984610	0.5839	NS	0.532447	6.21412
rs12271015	11	76438719	0.583913	NS	0.977036	2.66543
rs112483005	1	19888485	0.583921	NS	0.804177	7.25879
rs6792607	3	170892527	0.583921	NS	0.539351	9.05462
rs7416358	1	168684619	0.583922	NS	0.545802	3.09121
rs117436764	10	62762978	0.583933	NS	0.118743	13.9859
rs189650	5	173868070	0.583937	NS	0.760723	6.48857
rs16931791	9	34708295	0.583942	NS	0.668506	6.93194
rs10821753	10	60412225	0.583951	NS	0.194422	3.44089
rs115727000	5	35908508	0.583969	NS	0.374967	10.9732
rs354546	6	111211927	0.58398	NS	0.642262	1.94438
rs7825480	8	28321496	0.583992	NS	0.260768	1.72612
rs7287772	22	32792321	0.584009	NS	0.469574	1.34004
rs2767528	14	88101511	0.584024	NS	0.345543	1.15642
rs603932	1	233711130	0.584026	NS	0.876242	7.54592
rs6070911	20	59684181	0.584032	NS	0.813695	7.11385
rs7358806	13	66835952	0.58405	NS	0.612046	1.17175
rs6720619	2	233559502	0.584065	NS	0.496185	3.47144
rs7656532	4	32198803	0.584066	NS	0.321714	10.2043
rs10758595	9	4301293	0.584079	NS	0.952523	12.7642
rs17532917	5	103139107	0.584094	NS	0.540648	5.40989
rs13432541	2	233243863	0.584138	NS	0.348855	6.72409
rs533975	12	57438201	0.584147	NS	0.602495	5.41281
rs6136885	20	19922173	0.5842	NS	0.540555	1.01518
rs77265382	3	185828362	0.5842	NS	0.541572	4.01741
rs9533700	13	43927446	0.584203	NS	2.05682	7.97499
rs2059304	2	206502797	0.584206	NS	0.364005	7.26192
rs394213	5	40333649	0.584212	NS	0.785684	1.80757
rs12120605	1	169553316	0.584224	NS	1.21844	6.67578
rs9348966	6	35145865	0.584225	NS	0.406079	5.90895
rs7354779	21	44250887	0.58423	NS	0.290172	2.81514
rs6007640	22	46103554	0.584232	NS	0.305614	6.02191
rs4783676	16	68767174	0.584236	NS	0.956713	9.34025
rs66987389	4	122235909	0.584237	NS	0.660757	3.51478
rs908991	16	85981113	0.58425	NS	0.626817	6.95341
rs190125718	2	61076886	0.58425	NS	0.63773	5.69742
rs6476844	9	4304480	0.584263	NS	1.12045	10.5878
rs4973315	2	230355516	0.584264	NS	1.49245	5.53771
rs77348269	8	11291192	0.584265	NS	0.398748	7.52477
rs416330	16	84462609	0.584286	NS	0.565155	5.78239
rs7527134	1	114136235	0.584286	NS	1.00707	7.38515
rs9603690	13	40154357	0.584296	NS	0.575674	5.68011
rs4270588	4	101872121	0.584313	NS	0.475184	5.5344
rs17810337	16	85960459	0.584335	NS	0.380132	8.13157
rs17539476	6	111389485	0.584344	NS	0.214476	4.80127
rs10864665	1	231069048	0.584356	NS	0.242487	6.86555
rs10192157	2	102351896	0.584362	NS	0.464112	7.1932
rs114590655	6	35127483	0.584376	NS	0.382099	6.15752
rs7968634	12	9937207	0.584379	NS	1.48439	7.07162
rs2471005	5	175455204	0.58438	NS	0.550454	5.54586
rs6887972	5	597159	0.584385	NS	0.894259	3.82549
rs12099542	12	5994832	0.584386	NS	0.612699	0.608358
rs6970066	7	51062654	0.584394	NS	0.563028	4.5958
rs10451452	19	55594855	0.584396	NS	0.110905	0.432666
rs1216363	4	128649292	0.584427	NS	0.372827	4.51749
rs12955360	18	45188840	0.584431	NS	0.494065	4.65567
rs12701695	7	39139344	0.584439	NS	0.278568	0.11
rs10488472	7	17698407	0.584446	NS	0.422137	4.33768
rs76526292	2	61568263	0.584456	NS	0.386523	1.32789
rs79748582	16	10937884	0.584462	NS	0.559821	6.54873
rs6897500	5	117154661	0.584463	NS	0.450999	0.998449
rs117802495	9	4286255	0.584463	NS	0.386135	6.82581
rs7906839	10	60579898	0.584467	NS	0.880511	4.20239
rs496797	11	94492641	0.584491	NS	0.353412	3.63099
rs627636	18	42098864	0.584495	NS	0.941116	7.16483
rs7872388	9	4302614	0.584495	NS	0.658027	9.86141
rs4468995	3	18762000	0.584509	NS	0.372424	7.29801
rs13126550	4	101856621	0.584509	NS	0.429535	4.26158
rs2277648	17	10421663	0.584515	NS	0.560803	8.94079
rs13390360	2	61621000	0.584517	NS	0.480625	4.06603
rs2169058	4	117786005	0.58452	NS	0.530471	7.72364
rs2007044	12	2235794	0.584549	NS	0.216102	3.57746
rs73110350	2	230351540	0.584559	NS	0.118743	13.9859
rs2279455	1	91719628	0.58459	NS	0.636867	5.19913
rs7242188	18	45196234	0.584602	NS	0.437035	6.0075
rs17703333	1	198777521	0.584618	NS	0.554437	4.60011
rs16997918	22	37199876	0.584636	NS	0.362353	5.84494
rs12650617	4	5185810	0.584641	NS	0.739797	7.10145
rs4140870	22	37229604	0.584642	NS	0.316386	3.33847
rs6874660	5	159112245	0.584669	NS	1.47902	7.02491
rs358007	3	55088845	0.58467	NS	0.49295	1.50871
rs11096957	4	38774870	0.584676	NS	1.42176	5.42803
rs1736557	1	171110939	0.584677	NS	0.630952	1.88141
rs4820276	22	37226270	0.584684	NS	1.05152	8.29933
rs2648835	8	128155562	0.584708	NS	0.666708	7.7609
rs73243240	8	78563602	0.584713	NS	0.370675	7.02971
rs11176406	12	40390532	0.584736	NS	0.877325	5.10593
rs17030998	2	43531060	0.584756	NS	0.562317	5.85917
rs10087767	8	11095103	0.584764	NS	0.433705	1.08931
rs28588417	2	233458466	0.584768	NS	0.451221	5.64331
rs5998625	22	32763886	0.584781	NS	0.601498	4.45176
rs7194558	16	70682839	0.58481	NS	0.784984	8.25313
rs17426269	1	87691240	0.584817	NS	0.226716	0.823043
rs4905628	14	97905406	0.584819	NS	1.07875	0.945569
rs7941700	11	71536048	0.584822	NS	0.532353	8.41316
rs2812351	9	34675474	0.584839	NS	0.775887	5.55699
rs17766309	2	214241519	0.584846	NS	1.16645	7.45405
rs16897207	5	67939395	0.584865	NS	0.454533	6.93761
rs1537577	10	119525024	0.584881	NS	0.361801	3.48411
rs61771088	1	19877519	0.584896	NS	0.67424	11.4249
rs9657743	9	136473005	0.584913	NS	0.602412	5.13323
rs11078951	17	40675163	0.584923	NS	0.663777	2.51199
rs2409653	8	10820282	0.584927	NS	0.421545	1.3607
rs7785525	7	32178203	0.584929	NS	0.559821	7.28268
rs41278968	1	8012675	0.584942	NS	0.878066	7.3975
rs78358420	2	162379765	0.584954	NS	1.04566	1.44489
rs16917194	10	18356518	0.58496	NS	0.344674	4.09285
rs12494630	3	159960948	0.584977	NS	0.365103	0.806846
rs117849898	8	56144509	0.585002	NS	0.390128	1.3896
rs13005198	2	68411741	0.585019	NS	0.703278	13.2007
rs79405346	2	203802683	0.585021	NS	0.402616	3.39006
rs13414571	2	180941769	0.585028	NS	0.412553	1.89697
rs73191915	13	43804688	0.58508	NS	0.19105	1.49837
rs10185923	2	233531313	0.585099	NS	0.989545	3.62782
rs12366025	11	29127343	0.585103	NS	0.564801	1.07182
rs10179458	2	102318514	0.58511	NS	0.509313	0.363868
rs77047318	8	128205898	0.585142	NS	0.256515	7.21813
rs4312393	18	78242883	0.585161	NS	0.422137	4.33768
rs577575	12	9893320	0.585168	NS	0.724293	1.59844
rs35098882	10	60250997	0.58517	NS	0.487647	0.740878
rs11558984	12	53059649	0.585174	NS	0.417373	5.40908
rs61780321	1	100962748	0.585205	NS	0.929785	1.06485
rs72853903	11	2177435	0.585212	NS	0.486107	1.32401
rs10173193	2	102358590	0.585227	NS	0.612046	4.65581
rs11101469	10	48769928	0.585239	NS	0.251992	10.7567
rs72651022	13	99387063	0.585254	NS	0.228035	6.79672
rs3125522	10	131414214	0.585272	NS	0.370675	7.02971
rs4984494	15	96076628	0.585279	NS	1.87374	6.72373
rs518558	6	70270685	0.585282	NS	0.300167	4.1924
rs8068748	17	42380683	0.585291	NS	0.514393	5.73572
rs72888959	2	181184630	0.585293	NS	0.340147	2.92645
rs6111046	20	1702833	0.585293	NS	0.596154	2.42549
rs1871304	1	237475442	0.585295	NS	0.756307	0.935575
rs77187454	12	39972306	0.585298	NS	0.269815	5.77444
rs56142306	3	50683591	0.585309	NS	0.214009	6.0788
rs74678637	5	102928146	0.585316	NS	0.351852	6.03742
rs7236337	18	69815181	0.58533	NS	1.76023	14.9374
rs11847179	14	90722210	0.585337	NS	1.82475	6.60588
rs77415593	22	29701538	0.585343	NS	0.662495	6.34199
rs1491923	12	40197315	0.585372	NS	0.290689	3.90354
rs4845139	1	206796857	0.585375	NS	0.66873	6.91397
rs1876143	5	40521546	0.585382	NS	0.31	4.14606
rs4147754	1	39003133	0.585394	NS	0.945569	8.95216
rs7801582	7	28205555	0.585405	NS	0.232809	3.21922
rs1123641	10	72725951	0.585429	NS	1.19675	6.73163
rs34596924	5	103010178	0.585437	NS	1.97086	7.11847
rs78652649	15	38637234	0.585441	NS	1.04895	4.50641
rs16858884	1	233223838	0.585454	NS	0.376962	1.7678
rs4269248	4	117729508	0.58547	NS	0.354683	3.80096
rs35323313	10	35277295	0.585493	NS	1.96662	15.1219
rs12474994	2	198666992	0.585497	NS	1.17958	7.02343
rs12185807	20	24867290	0.585526	NS	0.372156	6.69138
rs115583888	3	50106650	0.585527	NS	0.25807	7.01801
rs2485932	1	183374227	0.585531	NS	0.336303	5.09832
rs6981251	8	119861676	0.585532	NS	0.4245	7.96265
rs16957957	16	11038295	0.585543	NS	0.568683	3.90562
rs73241227	8	78516049	0.585553	NS	0.775887	5.559
rs73535426	8	10919972	0.585583	NS	0.431509	4.83545
rs17393789	7	33087387	0.585592	NS	0.61	6.67241
rs12432214	14	38881362	0.585603	NS	0.355809	10.2012
rs10112360	8	138464351	0.585604	NS	0.522877	6.90677
rs4481540	7	158993155	0.585614	NS	0.90802	11.6275
rs12032370	1	201055821	0.585635	NS	0.635689	8.3029
rs72954761	1	92035876	0.585646	NS	0.511175	9.3034
rs62061670	17	79423840	0.585648	NS	0.0728011	0.412795
rs35828812	18	45291639	0.585655	NS	0.604897	2.91283
rs12486154	3	50764410	0.585671	NS	0.200998	1.25901
rs61979977	14	97982024	0.585676	NS	1.21054	11.7465
rs188468488	7	27069998	0.58569	NS	0.805295	4.83833
rs1982774	11	69628195	0.585695	NS	0.202485	5.0584
rs10521184	17	11633147	0.585697	NS	0.372022	7.17472
rs17110266	14	80099071	0.58571	NS	0.867698	6.50275
rs2819993	6	20753656	0.58571	NS	0.532729	1.54019
rs1115869	8	101174660	0.58572	NS	1.03097	7.69411
rs79464655	8	10918573	0.585727	NS	0.28178	3.76635
rs2784106	1	198815856	0.585736	NS	0.695126	8.0878
rs9384805	6	111780522	0.585739	NS	0.970618	9.358
rs117504295	7	50995030	0.585747	NS	0.575674	5.68011
rs9357194	6	35148444	0.585759	NS	0.47244	2.72035
rs10493941	1	100980265	0.585766	NS	0.560981	6.80839
rs6110786	20	1650523	0.585767	NS	1.12054	6.92107
rs74761562	8	78587406	0.585767	NS	0.879432	7.23851
rs4760365	12	58067526	0.585777	NS	0.453652	6.63492
rs6538780	12	97116190	0.585787	NS	0.984683	5.33668
rs7700532	5	25103503	0.585794	NS	0.445646	5.73304
rs12629320	3	139912577	0.585814	NS	1.43182	4.20948
rs17776622	8	10818987	0.585817	NS	0.412432	1.52466
rs10171315	2	25359922	0.585817	NS	0.330303	12.0255
rs7933433	11	128324555	0.585827	NS	0.733826	9.52161
rs12146312	10	6461932	0.585828	NS	1.18174	3.92996
rs2759650	1	198811076	0.585876	NS	1.15078	4.70733
rs867339	5	175585485	0.58589	NS	0.457056	6.00808
rs36115950	3	64686798	0.585912	NS	1.00583	3.57146
rs897751	19	18082539	0.58593	NS	0.91022	11.6509
rs1022641	20	1666246	0.585963	NS	0.633482	1.47638
rs7714375	5	3056900	0.585968	NS	0.264197	2.93663
rs72941674	6	106074335	0.585985	NS	0.542679	1.85658
rs6864749	5	40568491	0.586	NS	0.278568	3.33296
rs954279	3	58237077	0.586026	NS	1.30204	6.59328
rs12433011	14	35383873	0.586031	NS	0.770779	4.99538
rs9847609	3	160079204	0.58606	NS	0.433013	0.993277
rs10819808	9	100683971	0.586089	NS	0.210238	8.48645
rs76926359	2	43658064	0.586091	NS	0.45	5.87882
rs2352974	3	49853180	0.586093	NS	0.788987	4.36438
rs1549793	8	10798254	0.586107	NS	0.418091	0.513517
rs976422	5	10723523	0.586109	NS	1.08503	7.3914
rs11947401	4	57044814	0.586115	NS	0.144568	7.02246
rs1903848	11	88747014	0.586118	NS	0.900111	7.59351
rs626645	11	118704471	0.586132	NS	0.5004	7.04203
rs7935771	11	31851161	0.586139	NS	0.34176	9.26977
rs7750604	6	137869396	0.586143	NS	0.543783	0.566216
rs7691662	4	134150698	0.586184	NS	0.981529	13.0294
rs72749142	1	200982179	0.586196	NS	0.628967	5.35263
rs9368238	6	20799939	0.5862	NS	0.571402	7.60556
rs7076533	10	6442976	0.586202	NS	0.550908	7.40355
rs489969	1	237649399	0.586208	NS	0.337787	7.29951
rs10889881	1	70558001	0.58621	NS	0.700928	5.86702
rs7311875	12	128808722	0.586211	NS	0.298329	4.61894
rs9356786	6	21913981	0.586229	NS	0.515655	8.3445
rs76649326	17	40050862	0.586246	NS	0.724224	3.06844
rs12081793	1	152621386	0.586257	NS	0.145258	12.6758
rs853158	5	143225607	0.58627	NS	0.968969	8.27022
rs228846	20	51464374	0.586271	NS	0.59716	4.37865
rs1483233	2	185131277	0.586278	NS	0.475184	5.5344
rs632108	11	114554352	0.586286	NS	0.688259	1.57943
rs529346	1	160774019	0.586322	NS	0.348425	7.84539
rs9445078	6	93145414	0.586333	NS	0.591523	5.34838
rs77459654	5	103178204	0.586344	NS	0.318434	3.71253
rs111673872	3	58495180	0.586365	NS	1.19675	6.73163
rs3760109	16	23595758	0.586377	NS	0.955563	4.66395
rs1433876	15	38945794	0.586379	NS	1.22646	4.59134
rs7112097	11	2246782	0.586387	NS	0.513225	1.7406
rs2232461	1	6599385	0.586402	NS	0.511566	4.07144
rs11651308	17	40604746	0.586403	NS	0.591101	6.90125
rs10091616	8	91050805	0.586403	NS	0.497393	2.01884
rs17600176	13	43777954	0.586426	NS	0.54	5.00721
rs576383	11	114556346	0.586451	NS	0.591016	4.45831
rs17114906	21	42430478	0.586458	NS	0.3245	3.45563
rs77206418	14	87863314	0.586462	NS	1.12076	7.75464
rs486442	10	6497428	0.586466	NS	1.17056	3.24318
rs10244048	7	101053335	0.586481	NS	0.544151	7.86085
rs13155440	5	102841150	0.586489	NS	0.31	7.41902
rs41295107	10	6080847	0.586504	NS	0.421545	2.17398
rs11627092	14	35341501	0.586525	NS	0.250998	5.44644
rs10911362	1	183579857	0.586566	NS	0.606795	0.5781
rs6757496	2	8838546	0.586577	NS	0.447884	1.39879
rs640501	4	20248217	0.586578	NS	0.380132	8.13157
rs2303968	1	92001882	0.586578	NS	0.51614	1.27581
rs17431425	5	116430986	0.586593	NS	0.421782	4.37672
rs7296404	12	93274943	0.586596	NS	0.5781	3.89683
rs117039993	6	159041917	0.586603	NS	1.4962	7.03072
rs310373	8	59036032	0.586622	NS	0.574543	5.63178
rs2556601	14	80875099	0.586622	NS	0.453762	4.57201
rs7535698	1	242858342	0.586633	NS	0.64436	5.12528
rs2217176	14	80933706	0.586647	NS	0.995841	2.2385
rs12522955	5	639116	0.586651	NS	0.451331	7.7616
rs114183203	6	106078147	0.586663	NS	0.384708	0.492037
rs17809012	17	34285425	0.586678	NS	0.326956	4.41634
rs657607	11	35590883	0.586682	NS	0.342199	4.74798
rs4906023	14	100849331	0.586699	NS	0.226716	2.82809
rs10195376	2	61633854	0.58673	NS	1.01828	7.25632
rs13391864	2	233454170	0.586732	NS	0.537959	1.86134
rs78073833	12	57824144	0.586739	NS	0.278568	3.38015
rs8111811	19	54499406	0.586744	NS	1.06363	3.66314
rs2252731	20	45379497	0.586749	NS	0.540925	3.38432
rs2839518	21	42445203	0.586751	NS	0.202485	5.0584
rs35411693	2	61407399	0.586759	NS	0.616198	1.95906
rs12446693	16	53566214	0.586776	NS	1.05646	0.826438
rs1660837	11	71382133	0.586783	NS	0.330303	12.0255
rs17539364	6	111404086	0.586783	NS	0.450999	7.7723
rs1771736	6	118745886	0.586789	NS	0.437493	1.11373
rs1169288	12	120978847	0.586802	NS	0.563649	7.62361
rs28628748	4	76278760	0.586811	NS	0.541664	3.19889
rs1934506	1	163505284	0.586815	NS	0.464866	1.68651
rs1873626	3	49637709	0.586859	NS	0.648537	6.10856
rs6699855	1	92085228	0.586862	NS	0.337935	3.32471
rs2941512	17	39662618	0.586869	NS	0.820792	8.03293
rs9880289	3	171213910	0.586881	NS	0.313209	0.751864
rs276474	6	137134928	0.586886	NS	0.377094	0.952523
rs6139007	20	380145	0.586912	NS	0.382884	0.65123
rs917915	12	9791104	0.586913	NS	0.282489	4.04359
rs10258723	7	68704207	0.586926	NS	0.6634	1.44693
rs648541	11	114559212	0.586932	NS	0.280713	5.19778
rs10139328	14	88005218	0.586951	NS	1.04809	1.8796
rs3917323	2	102176981	0.586959	NS	0.614085	7.0745
rs4376121	4	47384411	0.586964	NS	0.809568	4.76501
rs61618989	1	161324675	0.58697	NS	0.772075	4.30582
rs62455750	7	55687840	0.586976	NS	0.493457	6.50441
rs6504056	17	61575083	0.586981	NS	0.457493	2.45813
rs7530450	1	215203683	0.586984	NS	1.02396	8.0852
rs7796129	7	131221019	0.586995	NS	0.85703	5.67878
rs9819616	3	30299934	0.586996	NS	0.195192	7.01801
rs10169718	2	218238857	0.587	NS	0.385097	1.60966
rs1327464	1	70900555	0.587009	NS	0.482701	3.9937
rs17030248	2	65408140	0.587011	NS	0.963743	9.2163
rs12193814	6	44500152	0.587018	NS	0.55254	2.60831
rs7825271	8	68651460	0.587023	NS	1.34373	4.15253
rs72823635	2	102315152	0.587023	NS	0.589067	1.39331
rs700163	5	35958497	0.587027	NS	2.26252	7.27537
rs13275368	8	10830438	0.587028	NS	0.319061	1.3792
rs75041619	1	172700968	0.587029	NS	1.14721	4.87513
rs2300973	2	206471129	0.58703	NS	0.602412	2.76226
rs7773904	6	137764228	0.587035	NS	1.59931	7.34065
rs10205362	2	65405646	0.587047	NS	0.529623	1.43962
rs2026296	14	98039240	0.587048	NS	0.607536	1.114
rs1879145	17	56824694	0.58706	NS	0.320312	10.1792
rs4855884	3	49666644	0.587068	NS	0.357351	6.3796
rs57326621	3	18755656	0.587079	NS	0.508035	1.55698
rs801426	17	39284856	0.587084	NS	0.896437	1.44952
rs4795396	17	39857729	0.587108	NS	0.476865	2.93547
rs9636724	21	23739721	0.587124	NS	0.736817	1.04451
rs36021513	14	64122107	0.587142	NS	1.27315	3.80128
rs7139087	12	51647434	0.587149	NS	1.25268	6.5683
rs1078895	1	19004914	0.587201	NS	0.166733	7.25706
rs12456774	18	22592612	0.587215	NS	0.4998	5.9707
rs2466383	2	129817551	0.587223	NS	0.407554	0.66
rs2168643	19	51522219	0.587227	NS	0.298831	5.71579
rs3781751	11	44606162	0.587232	NS	0.94255	3.18316
rs1296210	1	198772815	0.58725	NS	0.545344	6.63465
rs112136897	21	42406078	0.587258	NS	0.39975	5.4733
rs799474	14	35046893	0.587275	NS	0.840476	3.41568
rs16907197	12	9796955	0.587278	NS	0.44238	6.94791
rs7007819	8	134563496	0.587293	NS	0.374166	5.81471
rs742362	1	15400295	0.587304	NS	0.324037	3.03821
rs12879003	14	35359535	0.58731	NS	1.1868	7.68368
rs1380455	10	60373062	0.587311	NS	2.10547	8.5239
rs61098735	19	54997932	0.587341	NS	0.297489	3.65539
rs1077829	19	54421559	0.587355	NS	0.295804	3.01402
rs10974873	9	4943454	0.58736	NS	0.778267	11.5481
rs580705	11	114559325	0.587372	NS	0.658103	8.8125
rs17114976	21	42465860	0.587394	NS	0.446094	5.00429
rs7967565	12	9936994	0.58741	NS	0.573934	7.81921
rs11761440	7	50974321	0.587413	NS	0.59	6.89323
rs6111041	20	1702398	0.587442	NS	0.695917	5.77173
rs72938254	6	111623616	0.587445	NS	0.641405	10.6393
rs6668252	1	100751050	0.58746	NS	0.536097	4.06597
rs16914687	10	60267848	0.587468	NS	0.290172	2.93546
rs75454146	2	181107879	0.58747	NS	0.46669	4.53895
rs3935784	16	74570943	0.587475	NS	1.00225	0.894763
rs6532982	4	102006153	0.587483	NS	0.141774	14.249
rs56017320	6	20735955	0.587484	NS	0.700428	3.97091
rs7154132	14	80911738	0.587492	NS	0.294109	6.4663
rs220471	17	3761866	0.587498	NS	0.315278	4.08866
rs62151698	2	102298489	0.587509	NS	0.657115	7.01826
rs12030425	1	152639660	0.587511	NS	0.464866	1.68651
rs116973701	12	57235825	0.587525	NS	0.182757	5.9547
rs12693402	2	184943352	0.58753	NS	0.635767	0.854459
rs1330306	9	4304876	0.587551	NS	0.459783	1.36543
rs2372379	12	57985012	0.587552	NS	0.477807	6.10594
rs7998284	13	99428260	0.587556	NS	0.579137	5.59809
rs325029	4	186785240	0.587559	NS	0.702353	5.52551
rs9595629	13	47249600	0.58757	NS	0.688259	1.57943
rs9908694	17	39841519	0.587579	NS	0.612699	0.608358
rs6936046	6	126267294	0.58758	NS	0.541664	3.19889
rs3091309	3	46261693	0.587585	NS	0.399124	4.1476
rs6577471	1	8133731	0.587601	NS	0.151658	5.93347
rs1550134	18	69881246	0.587612	NS	0.893364	7.22391
rs6447525	4	47038652	0.58762	NS	0.258844	2.04795
rs1542135	2	68393716	0.587629	NS	0.497393	4.07481
rs6083054	20	2395658	0.587629	NS	0.296816	10.0071
rs4540662	1	152644261	0.587635	NS	0.231948	13.6922
rs244127	20	44543483	0.587651	NS	1.11036	4.85259
rs9923034	16	75369443	0.587651	NS	0.377757	11.8561
rs566599	1	17895389	0.587668	NS	0.531977	0.867698
rs62391575	5	160511008	0.58767	NS	0.437836	6.49521
rs7910130	10	60671922	0.587689	NS	1.06118	9.55114
rs73974836	2	181279347	0.587693	NS	0.931236	4.20263
rs79008216	4	102051614	0.587726	NS	0.416773	0.824439
rs4656945	1	160868317	0.587732	NS	0.371349	5.93775
rs2664	11	71549197	0.58774	NS	0.604897	2.91283
rs6029946	20	42052166	0.587744	NS	0.607124	1.72664
rs7309632	12	30067072	0.587771	NS	1.02421	4.0512
rs478266	7	28221725	0.587781	NS	0.768115	1.42951
rs61471556	7	50936046	0.587784	NS	0.911702	12.2457
rs874640	17	42691374	0.587793	NS	1.21844	6.67578
rs10939634	4	15774283	0.587795	NS	0.607124	1.72664
rs4755919	11	44930489	0.587834	NS	0.604897	2.91283
rs13090564	3	159959337	0.587844	NS	0.49295	12.1491
rs11089647	22	21649639	0.587864	NS	0.433935	5.55699
rs7215239	17	45690407	0.58787	NS	0.535444	1.10639
rs17044664	3	18602329	0.587883	NS	0.507642	7.22882
rs12617311	2	198767841	0.587889	NS	0.702922	12.7974
rs11195055	10	110266097	0.587907	NS	0.941382	7.20797
rs115112107	2	61129909	0.587913	NS	1.81816	8.06037
rs348565	5	40310438	0.587915	NS	0.441928	5.67797
rs12911725	15	68642342	0.587928	NS	0.439204	6.03238
rs12822447	12	128856713	0.587929	NS	0.620564	2.3936
rs6117583	20	7053900	0.587935	NS	0.237697	6.26254
rs12700853	7	28120780	0.587947	NS	0.720972	8.10719
rs4765904	12	2223227	0.58796	NS	1.21462	6.49631
rs11744690	5	159260145	0.587971	NS	0.394588	0.66468
rs961557356	8	56128207	0.588023	NS	2.22304	7.42375
rs221905	14	71131325	0.588024	NS	1.97355	15.1863
rs73358061	8	128223919	0.588024	NS	0.340294	6.80948
rs74523488	18	69865633	0.588028	NS	1.12058	0.749933
rs12437158	14	34999960	0.588033	NS	0.745855	11.9032
rs76719150	8	11145718	0.588035	NS	1.15148	1.90016
rs4017483	2	185142894	0.58804	NS	0.494975	6.97302
rs6693186	1	101038523	0.588041	NS	0.242074	12.5971
rs16846320	2	162142490	0.588055	NS	0.248797	7.33631
rs2607055	14	97950993	0.588073	NS	0.427317	6.57652
rs10891668	11	114460498	0.588076	NS	0.584294	7.58323
rs1494738	3	30844314	0.588077	NS	0.487647	0.740878
rs7432739	3	58378923	0.588077	NS	0.474658	7.08654
rs1512130	4	46950454	0.588089	NS	0.491325	8.3445
rs114763294	1	197890936	0.588103	NS	0.968969	8.27022
rs6494276	15	61476544	0.588105	NS	0.588048	4.39149
rs73302552	17	39533519	0.588106	NS	1.13952	7.15899
rs113701210	21	42412055	0.588112	NS	0.923309	1.89476
rs11598212	10	48769701	0.588114	NS	0.594475	5.52743
rs2892489	16	53690856	0.588129	NS	2.57843	7.34994
rs7733749	5	40318317	0.588131	NS	0.398748	7.68792
rs11898207	2	43573035	0.588161	NS	0.429418	6.80936
rs7941929	11	12433581	0.588176	NS	0.63726	5.20686
rs1424451	18	34970515	0.588195	NS	1.30897	7.51548
rs17072300	18	63964199	0.588196	NS	0.799875	5.04941
rs4658265	1	91775128	0.588206	NS	0.416653	6.08819
rs1408705	6	163152266	0.588236	NS	0.464543	8.41326
rs898029	11	44408169	0.588249	NS	0.548908	5.37008
rs7800817	7	28205058	0.588259	NS	0.959635	3.4907
rs41520645	2	68356913	0.58827	NS	0.388587	5.50195
rs16922309	8	55888132	0.588276	NS	0.826862	6.44898
rs2170625	15	101253446	0.588286	NS	0.620161	5.20333
rs132825	22	45151933	0.588303	NS	0.54626	3.76559
rs111399371	6	137779322	0.588348	NS	1.45468	11.9851
rs17362993	1	163344090	0.588349	NS	0.586345	4.32357
rs77614026	6	167001205	0.588363	NS	0.560803	8.94079
rs78950299	5	142158768	0.588371	NS	0.381707	1.45839
rs10786736	10	103089359	0.588413	NS	0.512738	6.26088
rs7218506	17	42155060	0.588413	NS	1.09005	7.37306
rs7135063	12	58009129	0.588422	NS	0.548544	8.7915
rs76128069	3	33009154	0.588426	NS	3.16054	8.90245
rs41301054	1	43209828	0.588446	NS	0.632535	4.59496
rs1879248	3	180833426	0.588447	NS	0.60075	1.00722
rs3913960	5	25228118	0.588451	NS	0.336749	4.17562
rs228711	1	7881138	0.588498	NS	1.55692	4.00351
rs1938525	10	60541171	0.588506	NS	0.511957	1.79114
rs6543147	2	102483486	0.588518	NS	0.176635	5.16296
rs13414407	2	233404512	0.588524	NS	0.465296	6.26721
rs17019802	1	107725110	0.588537	NS	0.464112	7.1932
rs6803961	3	32961307	0.588561	NS	0.553263	3.76267
rs994995	7	154512957	0.588565	NS	1.05385	3.44503
rs10484134	14	98062770	0.588566	NS	0.714563	8.43266
rs2571445	2	217818431	0.588568	NS	0.18412	2.759
rs183211	17	46710944	0.588568	NS	0.799812	11.8252
rs10848642	12	2222406	0.588587	NS	0.477807	6.10594
rs7207373	17	45693346	0.588588	NS	0.519038	6.38937
rs117860398	6	111550818	0.588591	NS	0.511762	0.888257
rs10891671	11	114461767	0.588606	NS	0.718471	11.1953
rs17227026	5	40320607	0.588619	NS	0.599166	8.28513
rs2669194	13	83239721	0.588637	NS	0.221359	8.75554
rs1078935	6	11653996	0.588638	NS	0.962601	6.55407
rs12193528	6	166964157	0.588643	NS	0.51614	1.27581
rs13325972	3	27706799	0.588647	NS	0.246779	2.85172
rs17114075	14	35373054	0.588649	NS	0.579137	6.63748
rs12054779	5	159242387	0.588655	NS	0.520577	0.361801
rs8054430	16	23680269	0.58866	NS	0.452217	5.67234
rs6900224	6	25437758	0.588664	NS	0.457602	12.0021
rs17488016	8	78402567	0.588669	NS	0.511762	0.888257
rs77683570	11	118624571	0.588678	NS	0.710282	12.6102
rs2214537	16	27401830	0.588681	NS	0.404969	0.696419
rs6690321	1	152678205	0.588687	NS	0.903604	4.32984
rs1438101	20	1700963	0.588702	NS	1.10309	0.0848528
rs11868496	17	42729144	0.58872	NS	0.25	0.885494
rs113580758	22	30215898	0.588722	NS	0.424971	5.70905
rs12657696	5	9495495	0.588722	NS	0.350571	4.85062
rs548349	12	122740362	0.588727	NS	0.302324	4.97662
rs56340485	6	35082222	0.588746	NS	0.835284	6.93687
rs1041367	13	76082402	0.58875	NS	0.863713	8.18467
rs62259330	3	58309243	0.588754	NS	1.16808	11.0908
rs7543683	1	167573100	0.588755	NS	0.691303	5.98145
rs74494113	8	11179466	0.588793	NS	0.580086	10.221
rs60490216	5	132586193	0.5888	NS	0.429535	4.26158
rs2851325	4	101964439	0.588801	NS	0.962341	7.60765
rs6862409	5	80105549	0.588841	NS	0.338231	2.72347
rs9926862	16	11009574	0.588874	NS	0.545985	3.69265
rs17363716	22	16834212	0.588878	NS	0.271662	12.1018
rs4941072	18	61866687	0.588889	NS	0.480521	3.91083
rs7022658	9	4314965	0.588907	NS	0.610819	3.00085
rs7926634	11	111149618	0.58891	NS	0.385097	1.60966
rs7522020	1	198668724	0.588911	NS	1.4986	8.12695
rs112898550	1	67346851	0.588926	NS	0.368511	4.02021
rs2284665	10	122467114	0.588932	NS	1.20412	2.67408
rs10494190	1	116850318	0.58895	NS	0.33121	3.482
rs11760238	7	104483097	0.588961	NS	0.502195	4.18527
rs683968	1	218160259	0.588962	NS	0.517687	3.07953
rs12997124	2	25365459	0.588975	NS	0.422019	5.82962
rs11206606	1	55473555	0.588975	NS	0.231948	13.6922
rs7132277	12	123108835	0.588976	NS	0.300333	2.02566
rs258140	5	102767358	0.588977	NS	0.795362	1.80258
rs9855153	3	18651731	0.588998	NS	0.577408	3.98232
rs8052310	16	75262349	0.589012	NS	0.616685	8.34109
rs28653762	7	50921156	0.589018	NS	0.267395	2.97114
rs2541117	12	11678274	0.589024	NS	0.250998	9.09902
rs2301713	5	132616304	0.589058	NS	0.321714	5.51491
rs60761380	2	68442596	0.58909	NS	0.559821	5.1163
rs2046931	12	40195305	0.58909	NS	0.5995	3.68963
rs2338818	5	142201624	0.589103	NS	0.366333	5.63366
rs2091321	7	47366537	0.58911	NS	0.437493	0.65909
rs3739287	8	123513243	0.589112	NS	0.568683	5.64813
rs2069885	5	135892476	0.589117	NS	0.412432	1.52466
rs12433712	14	34999687	0.589125	NS	1.47736	3.95749
rs202483	20	1698453	0.589127	NS	0.905428	1.60166
rs60134772	21	15343290	0.58913	NS	0.422137	3.4826
rs76934160	20	46152651	0.589177	NS	1.05627	0.946414
rs79474702	5	35940607	0.589187	NS	0.31686	9.58418
rs75610065	10	6430298	0.589191	NS	0.921466	2.61933
rs8014705	14	87864827	0.589192	NS	1.42692	12.9313
rs1860182	17	34290418	0.589196	NS	0.659242	2.254
rs6690989	1	198467815	0.589199	NS	0.25807	7.01801
rs4267657	3	18636756	0.589213	NS	0.727805	2.62711
rs7591715	2	175230091	0.589231	NS	1.14826	9.51468
rs61959442	13	42295874	0.589239	NS	0.526878	1.20054
rs28673751	9	136323170	0.589242	NS	0.361801	3.48411
rs2527380	7	74690372	0.589264	NS	0.462709	4.68668
rs4751292	10	130878173	0.589274	NS	0.731437	8.40765
rs17199130	2	196954981	0.589276	NS	0.579914	4.74929
rs12140801	1	100755462	0.58928	NS	0.547175	6.31998
rs353574	11	35127637	0.589286	NS	0.212838	1.09165
rs72819149	2	99948399	0.589307	NS	0.459239	7.08989
rs115190859	2	181217339	0.589328	NS	1.30111	4.07219
rs1244791	1	69949190	0.589362	NS	0.180555	6.21174
rs3778439	6	166944863	0.589364	NS	0.350286	3.72232
rs1567910	12	116350567	0.589368	NS	0.450999	7.7723
rs12422985	12	58007064	0.589378	NS	0.622415	6.71752
rs4962081	9	132897330	0.589382	NS	0.360694	3.41962
rs2720691	8	128151102	0.589383	NS	0.854459	5.41481
rs76610883	1	161687147	0.5894	NS	0.981529	13.0294
rs56311083	16	30546071	0.589422	NS	0.752396	2.78334
rs116155758	1	155896605	0.589444	NS	0.455522	5.51986
rs6733390	2	206632974	0.58946	NS	0.731095	1.43983
rs12403258	1	19908860	0.589472	NS	0.417013	6.74233
rs3021510	8	11423228	0.589473	NS	0.372156	6.69138
rs2511276	11	71387827	0.589474	NS	0.423792	1.90005
rs7189020	16	254804	0.589475	NS	0.88278	3.70363
rs7553397	1	81309213	0.589484	NS	0.529528	1.26846
rs17098450	1	76235012	0.589488	NS	0.475289	4.5142
rs2838589	21	44557757	0.589488	NS	0.439773	4.37637
rs8015232	14	98035793	0.589502	NS	0.847467	4.78827
rs2240188	12	112965879	0.589504	NS	0.533479	11.4006
rs78430135	7	153673290	0.589514	NS	0.850529	6.64821
rs1124852	22	30223441	0.58952	NS	0.18868	3.01493
rs2391283	7	26530640	0.589543	NS	0.869195	7.43521
rs7158822	14	103421531	0.589551	NS	0.212838	0.621048
rs17703982	15	51252162	0.589568	NS	0.361525	7.27473
rs2700104	12	67611278	0.5896	NS	0.948103	5.97328
rs4509410	9	110623899	0.589629	NS	0.251396	3.66183
rs1930211	1	103800276	0.589632	NS	0.56542	9.37854
rs72781747	10	6466487	0.589645	NS	0.785684	6.3232
rs9400480	6	111529394	0.589649	NS	0.202485	1.46445
rs12406238	1	198856831	0.589659	NS	0.408901	1.71473
rs1800588	15	58431476	0.589663	NS	0.60075	1.00722
rs1980004	1	239164085	0.58971	NS	0.567362	1.67982
rs10866019	3	58548823	0.589732	NS	0.385097	1.60966
rs73304168	10	79281719	0.58978	NS	0.929946	1.66493
rs2255326	10	79947418	0.589795	NS	0.604483	3.91477
rs1325507	1	152646788	0.589795	NS	0.390384	13.7161
rs3794897	18	50717391	0.589807	NS	0.880909	7.92243
rs55985728	8	56117469	0.589836	NS	0.885325	4.93907
rs116877451	7	50288743	0.589843	NS	0.440114	6.4916
rs4730157	7	106294357	0.589866	NS	0.60531	0.906091
rs77607989	7	129037238	0.589866	NS	1.19545	10.9881
rs35254248	1	198527626	0.58988	NS	0.559821	6.54873
rs1999823	13	43804602	0.589899	NS	0.610819	3.00085
rs11465700	2	102441208	0.589904	NS	0.80181	11.3416
rs10081637	9	108825679	0.589906	NS	0.214243	2.88134
rs6886266	5	111588583	0.589914	NS	0.682788	8.02863
rs10922215	1	197394818	0.589921	NS	0.230434	12.0969
rs13093951	3	159924765	0.589932	NS	0.553624	5.89266
rs12653223	5	151104099	0.589936	NS	0.357911	3.00817
rs11578927	1	152755996	0.589938	NS	0.697209	9.13609
rs4675429	2	198741695	0.589939	NS	0.753459	12.3135
rs16931583	10	30506919	0.589955	NS	0.310161	3.02261
rs1983559	20	7911687	0.589964	NS	0.404228	4.31154
rs12654902	5	160526392	0.59	NS	0.488057	1.87267
rs2381798	9	8431163	0.590012	NS	0.968452	12.2449
rs59857791	5	150311123	0.590061	NS	0.381707	1.45839
rs6042765	20	1521004	0.590062	NS	0.587878	4.96941
rs117170675	17	27653341	0.590077	NS	0.326956	4.41634
rs2284983	2	206482542	0.590119	NS	0.406079	5.90895
rs12947480	17	39853423	0.59015	NS	0.500999	1.03894
rs13269868	8	18628743	0.590164	NS	1.2516	12.282
rs79938023	1	113819148	0.590179	NS	0.255539	8.77147
rs10426197	19	46770814	0.590184	NS	0.739932	1.4481
rs114940022	1	155967599	0.590189	NS	0.247386	6.63262
rs2051809	5	132721182	0.590201	NS	1.45757	5.83824
rs117111138	14	80667465	0.590204	NS	0.376829	3.11971
rs2718271	7	74683154	0.590207	NS	0.451996	4.8247
rs11506105	7	55152484	0.590208	NS	0.386264	1.19034
rs12586804	14	87979960	0.590216	NS	0.453652	6.63492
rs9784718	5	29597847	0.590222	NS	2.22428	7.18555
rs7018296	8	78390605	0.590241	NS	0.620081	6.72385
rs344541	19	6687584	0.590243	NS	0.574108	1.30192
rs7917190	10	60451770	0.590244	NS	0.797684	3.15856
rs17687828	13	29878801	0.590249	NS	0.881873	7.52894
rs2300978	2	206453149	0.590254	NS	0.580086	8.18233
rs3124801	1	7690993	0.590255	NS	1.33869	3.94823
rs1434503	18	47460328	0.590257	NS	0.382099	4.83741
rs2674063	2	59626187	0.590263	NS	0.568946	8.48807
rs77611610	10	79327024	0.590268	NS	1.06231	6.163
rs1628926	11	71395734	0.590283	NS	0.609016	3.29918
rs3805435	5	151021735	0.590283	NS	0.383406	5.67438
rs836286	1	7867322	0.590295	NS	0.307409	2.95166
rs3800424	6	35043669	0.590312	NS	0.589067	6.11015
rs79784030	10	35429459	0.590314	NS	0.471381	3.38535
rs4253431	4	186289466	0.590314	NS	0.359583	6.14916
rs114672095	1	92603233	0.590329	NS	0.88244	4.5307
rs1983337	3	152657603	0.59033	NS	0.860523	8.48368
rs4851502	2	101815906	0.59033	NS	0.403361	5.15653
rs7702108	5	73197439	0.590341	NS	0.453982	0.208327
rs17292267	9	34905898	0.590345	NS	0.917932	7.1491
rs193807	7	105963738	0.590352	NS	0.347131	0.725121
rs11134853	5	174543986	0.590376	NS	0.754785	4.10032
rs17800725	2	198483871	0.590385	NS	1.03499	4.55074
rs6111174	20	16551896	0.590411	NS	0.442267	2.01921
rs1260317	12	123160776	0.590418	NS	0.951525	10.9325
rs11160608	14	100846756	0.590457	NS	0.331512	7.52641
rs734693	2	25241002	0.590462	NS	0.489694	1.02127
rs34162231	8	11145578	0.590478	NS	0.643584	5.35503
rs75139428	13	43667240	0.590522	NS	0.835284	6.93687
rs6997766	8	21081845	0.590528	NS	0.366742	4.29914
rs17151086	10	6147957	0.590545	NS	0.199499	2.74305
rs412430	17	39580841	0.590549	NS	0.508035	7.34557
rs17560329	16	7160263	0.590554	NS	0.586089	4.89919
rs1502782	4	59231205	0.590555	NS	0.636946	7.15268
rs11889974	2	79710774	0.590559	NS	0.746391	1.60281
rs117666572	12	111262913	0.590563	NS	0.377757	11.8561
rs17134872	11	76428802	0.590564	NS	0.655591	1.63811
rs2964195	5	58244816	0.590564	NS	0.66873	6.91397
rs252105	5	142048050	0.590607	NS	1.97086	7.11847
rs2675537	4	182316738	0.590612	NS	0.573236	3.82578
rs2089116	17	42706812	0.590614	NS	0.493457	6.50441
rs898328	10	60287836	0.590622	NS	0.367696	0
rs9533093	13	42387461	0.590631	NS	0.282312	6.5514
rs2526398	3	50150163	0.590656	NS	0.0141421	0.226274
rs10912557	1	173187266	0.590676	NS	1.03097	7.69411
rs2788058	1	183376068	0.59068	NS	0.428486	8.84237
rs1866720	8	2161517	0.590717	NS	0.941807	2.8022
rs893762	1	47654317	0.59074	NS	0.335559	5.07026
rs7544929	1	100794871	0.590762	NS	0.562228	1.25734
rs6581092	12	56288090	0.590762	NS	0.405709	5.51635
rs4236481	7	142929678	0.590797	NS	1.31716	4.76294
rs12044354	1	77452662	0.590811	NS	0.475395	1.26578
rs17488072	8	78404172	0.590818	NS	0.487647	5.27017
rs536612289	7	153713731	0.590835	NS	0.514393	2.78119
rs11543260	12	56270257	0.590846	NS	1.18326	9.4946
rs10078927	5	4423179	0.590847	NS	0.396737	7.58209
rs10814133	9	34695472	0.590886	NS	0.237065	4.58633
rs10942262	5	81379677	0.590894	NS	0.47676	6.15456
rs117937046	12	111976256	0.590927	NS	0.165227	6.64176
rs12986513	2	180934106	0.590933	NS	0.465618	8.55203
rs9292573	5	35199331	0.590946	NS	0.345543	4.12704
rs10151380	14	88028269	0.590955	NS	0.724983	6.03173
rs2648829	8	128135665	0.590971	NS	0.429418	5.68902
rs11205052	1	152639504	0.590995	NS	1.46554	6.06327
rs11205055	1	152640995	0.591001	NS	0.553624	0.453431
rs993999	20	5905903	0.591004	NS	0.491325	4.08468
rs7764265	6	159118073	0.591036	NS	0.48775	6.1027
rs76141417	12	56319811	0.591043	NS	0.934987	1.60929
rs10822031	10	62601941	0.591075	NS	0.243721	2.85408
rs2131104	3	49659200	0.591096	NS	0.737089	6.17982
rs74761962	5	36028720	0.591106	NS	0.719514	3.47485
rs2527366	7	74684615	0.591112	NS	0.410244	4.95798
rs1298999	7	141986383	0.591113	NS	0.300333	6.49543
rs10488721	11	110859680	0.591119	NS	0.766159	9.34966
rs117025672	8	11416479	0.591145	NS	0.782432	4.27146
rs4720253	7	4358396	0.591153	NS	0.437035	5.66944
rs1467785	10	120100302	0.591183	NS	0.489694	1.02127
rs1986569	7	37347144	0.591205	NS	0.597495	4.72123
rs7253685	19	55334018	0.591205	NS	0.37229	7.29953
rs6544713	2	43846742	0.59122	NS	0.49	5.3441
rs67092853	11	510980	0.59122	NS	0.487442	0.644515
rs3006988	1	113984798	0.591229	NS	0.589067	6.11015
rs9838229	3	180815463	0.591238	NS	0.598749	4.17739
rs77839960	3	51334608	0.591258	NS	0.480625	4.06603
rs2665586	19	48596124	0.591264	NS	0.44486	5.82345
rs35537131	8	78589620	0.59132	NS	1.35934	7.40617
rs7080346	10	83670621	0.591334	NS	0.522398	5.58055
rs9410482	9	89439634	0.591343	NS	0.294279	5.68436
rs904218	1	54495316	0.591351	NS	0.580861	6.87669
rs1613984	10	43964985	0.591357	NS	0.490408	5.9268
rs13160782	5	40427959	0.591358	NS	0.822253	7.38513
rs7576496	2	230231629	0.591367	NS	0.960052	7.45873
rs62149673	2	61298630	0.591376	NS	0.610737	7.0346
rs1866884	11	71303872	0.591378	NS	0.229347	2.53355
rs11064180	12	6414083	0.591412	NS	0.4997	9.07147
rs3006423	1	153429188	0.591426	NS	0.341321	3.478
rs78314405	2	43377602	0.591428	NS	0.280535	3.05748
rs73083294	3	50994514	0.591433	NS	0.410488	1.21713
rs11215006	11	114475991	0.591442	NS	0.542679	1.85658
rs59366011	2	206410532	0.591443	NS	1.20876	4.70881
rs61737782	22	38231333	0.591465	NS	0.532353	9.83214
rs16932321	8	65740252	0.59147	NS	0.940851	12.9559
rs9842903	3	152667959	0.591473	NS	0.998649	2.01586
rs1044261	10	1019770	0.591502	NS	0.663626	3.31264
rs2244272	15	52868417	0.591506	NS	0.549363	8.82055
rs74537504	14	80680535	0.591516	NS	0.609344	1.70038
rs12609920	19	46707602	0.591523	NS	2.47002	7.8019
rs17229594	2	198694197	0.591541	NS	0.178326	5.71781
rs17334754	3	58212674	0.591554	NS	1.26779	4.04466
rs12829250	12	130204720	0.591555	NS	0.237065	4.58633
rs12230685	12	40228988	0.591557	NS	0.737902	8.07231
rs4846416	1	217506738	0.591579	NS	0.788036	3.62175
rs12084271	1	84765227	0.591579	NS	0.195192	7.01801
rs10888509	1	152706657	0.5916	NS	0.511175	6.37031
rs12473824	2	233544748	0.591607	NS	0.598415	7.37789
rs6427196	1	169511985	0.591629	NS	0.482597	6.68634
rs7584503	2	184897195	0.591651	NS	1.92109	6.90053
rs131231	22	31720397	0.591652	NS	0.628967	5.35263
rs11654241	17	68673985	0.591652	NS	0.774726	5.7284
rs79331668	16	30754765	0.591654	NS	0.93397	3.27977
rs10207197	2	134290960	0.591682	NS	0.318748	1.57626
rs4655712	1	67455560	0.591684	NS	0.445982	9.85545
rs7071773	10	70311758	0.591743	NS	1.30763	7.5731
rs117992630	12	123009225	0.591759	NS	0.381707	1.1493
rs1570979	13	23867422	0.59177	NS	0.401123	8.23304
rs1499602	1	197874074	0.591783	NS	0.549272	2.51805
rs17444896	12	40427934	0.591807	NS	0.433705	3.87244
rs1354373	1	113985312	0.591808	NS	1.63985	10.9048
rs7913750	10	99559118	0.591839	NS	0.541664	3.19889
rs9613568	22	28135100	0.59184	NS	0.347131	0.725121
rs1154818	12	68447496	0.591872	NS	0.556866	1.20636
rs10853952	19	1163935	0.591884	NS	0.446766	1.78298
rs573702	1	160740453	0.591888	NS	0.445982	9.54784
rs11696118	20	6666986	0.59191	NS	0.710352	5.08801
rs27964	5	50856633	0.591912	NS	0.457275	1.42359
rs17401427	1	19867358	0.591916	NS	0.51923	1.54156
rs11695193	2	230225300	0.59193	NS	1.24656	2.16852
rs2422617	20	1572566	0.591932	NS	0.176635	5.16513
rs6536179	4	156460412	0.591939	NS	0.32619	7.11635
rs41162	22	30012721	0.591941	NS	0.165227	6.64176
rs9427431	1	198808343	0.591962	NS	0.688549	5.26469
rs57130211	2	68335369	0.591974	NS	1.02703	1.36488
rs9366089	6	167099408	0.591985	NS	0.602412	3.41123
rs494459	11	118703966	0.591993	NS	0.684398	8.54661
rs7727133	5	108467678	0.592013	NS	0.7755	6.55317
rs16905770	8	78551427	0.592022	NS	0.462385	5.02849
rs4275832	15	97390145	0.592037	NS	0.422966	1.36029
rs115229472	1	173413239	0.592037	NS	0.950053	7.73051
rs17086635	5	96756284	0.592047	NS	0.644515	6.37173
rs6006421	22	30259703	0.592048	NS	0.553353	5.14194
rs11894582	2	206689575	0.592051	NS	0.374566	5.09578
rs17588969	18	77180989	0.592068	NS	0.532447	1.35241
rs4669155	2	7210362	0.59207	NS	0.63206	6.56312
rs17098767	14	32336468	0.592071	NS	0.313847	2.2728
rs75933089	17	39748196	0.592073	NS	1.27664	5.3956
rs4750838	10	130878020	0.592081	NS	0.5001	3.91451
rs1897888	9	26275966	0.59209	NS	1.63673	11.6605
rs9571250	13	64684497	0.59209	NS	0.445758	4.23061
rs11073339	15	38579675	0.592136	NS	0.399375	10.5459
rs4658869	1	242856982	0.592139	NS	0	1.25865
rs169080	19	4980853	0.59214	NS	0.375366	4.21606
rs7284771	22	22080481	0.592154	NS	0.244131	7.72196
rs73974835	2	181278724	0.592168	NS	0.522398	3.91996
rs12537736	7	153296830	0.592256	NS	0.523832	9.31157
rs10892245	11	118601639	0.592257	NS	0.73089	3.58309
rs9313504	5	170403694	0.592261	NS	0.604235	2.79848
rs4047198	2	233546254	0.592268	NS	1.08231	2.31043
rs11205053	1	152639569	0.592278	NS	0.580861	7.05484
rs75464758	4	184352304	0.59228	NS	0.778909	4.27217
rs2352564	7	138232618	0.592283	NS	1.12716	0.61041
rs3898602	1	152696489	0.592285	NS	0.454973	4.39294
rs4944108	11	76409094	0.592286	NS	0.920272	8.97581
rs13332720	16	50809050	0.592287	NS	0.504579	6.82704
rs710172	22	21700991	0.592289	NS	0.51614	5.51369
rs12243786	10	60464186	0.592292	NS	0.361386	6.00585
rs1819243	13	107263442	0.592299	NS	0.635767	0.854459
rs4130668	17	7836346	0.592305	NS	0.485489	5.94005
rs10259444	7	109223853	0.592309	NS	0.457602	12.0021
rs72703095	5	601674	0.592313	NS	0.372693	7.78448
rs888192	12	109557292	0.592329	NS	0.372022	4.84976
rs10412111	19	48651999	0.59234	NS	0.535444	1.10639
rs10463462	5	117863093	0.592342	NS	0.832166	11.2744
rs12590477	14	80773585	0.592351	NS	0.740135	1.62487
rs35766	12	102486695	0.592353	NS	0.422374	4.38695
rs115433106	2	61302506	0.592395	NS	0.808084	1.79393
rs1019108	17	34288743	0.592411	NS	0.492443	0.892525
rs6075070	20	16555779	0.59243	NS	1.14826	9.51468
rs77296273	13	43898002	0.59243	NS	0.586089	6.65578
rs17652341	3	71002201	0.592438	NS	0.450999	0.998449
rs7839759	8	78334479	0.59245	NS	0.469574	2.71879
rs8124478	20	63674837	0.592452	NS	0.32078	3.68443
rs34464794	20	5973169	0.592454	NS	0.224944	2.71017
rs10840523	11	2192222	0.592472	NS	0.296816	10.0071
rs11961920	6	137799917	0.592476	NS	0.474342	7.16274
rs13010774	2	68411949	0.592477	NS	0.412311	9.42913
rs9533063	13	42319850	0.592481	NS	0.298831	7.11459
rs73125645	20	49849217	0.592499	NS	0.364143	3.68995
rs73818938	5	159096616	0.592502	NS	0.326956	4.47358
rs2023906	17	40557434	0.592509	NS	0.313847	9.68101
rs75573662	8	55890444	0.59251	NS	0.642962	4.59959
rs7944145	11	128568530	0.592526	NS	0.237908	7.28806
rs118171538	11	446976	0.592539	NS	1.08568	6.48143
rs7899703	10	35268371	0.592546	NS	0.555158	5.6285
rs12044591	1	213713766	0.592548	NS	0.700428	3.97091
rs4845134	1	206796223	0.592549	NS	0.244131	7.72196
rs2253351	15	53835582	0.592573	NS	0.66106	4.74061
rs3108400	4	122092390	0.592573	NS	0.564712	9.00911
rs11821341	11	460303	0.592574	NS	0.483942	4.82988
rs11216937	11	118636760	0.592577	NS	0.347994	4.98763
rs2847495	11	120264792	0.592588	NS	1.42496	4.31271
rs114849732	1	197760982	0.592595	NS	0.283901	11.9195
rs2527367	7	74684804	0.592622	NS	0.47927	5.24705
rs78166918	8	10868009	0.592636	NS	1.41552	4.04251
rs7849067	9	4988683	0.592639	NS	0.200998	1.47496
rs249660	5	142197886	0.592653	NS	0.426263	4.28492
rs79146474	1	8089640	0.592656	NS	0.644515	4.6421
rs6982927	8	10956088	0.592674	NS	0.328177	6.07648
rs13075639	3	53713061	0.592675	NS	0.518266	4.18306
rs202481	20	1698643	0.592685	NS	0.364692	7.0765
rs7562655	2	198655680	0.592688	NS	0.45793	1.49218
rs113110923	2	100239638	0.59271	NS	1.15642	6.75001
rs2731672	5	177415473	0.592711	NS	0.641483	7.3966
rs562954	20	49475539	0.592725	NS	0.379737	4.3082
rs1546416	1	201040428	0.592746	NS	0.813695	7.11385
rs59789233	12	9938336	0.592801	NS	0.643894	9.37826
rs7572269	2	80053217	0.592802	NS	1.35059	7.79203
rs17826483	3	169958172	0.592804	NS	0.351852	4.09277
rs9388486	6	126340008	0.592807	NS	0.557584	7.62183
rs3096304	16	89307299	0.592809	NS	0.33121	3.47878
rs2186060	6	126149341	0.59281	NS	0.489285	6.68518
rs1769044	10	58199195	0.592833	NS	1.05612	6.91399
rs75097867	8	78315666	0.592836	NS	0.753857	4.47049
rs1660850	11	71390671	0.592847	NS	0.53	2.01705
rs13345791	19	46771850	0.592867	NS	0.44486	5.73304
rs9940076	16	87654008	0.592871	NS	0.351426	5.5133
rs13261947	8	56232972	0.592874	NS	0.536097	4.06597
rs2033178	12	102453298	0.592879	NS	0.522398	5.58055
rs11146030	9	136453326	0.592881	NS	0.441135	0.81939
rs13288059	9	114782019	0.592895	NS	0.301496	5.22407
rs12277244	11	114459503	0.5929	NS	0.913236	11.4674
rs17233373	10	60280941	0.592943	NS	0.854283	3.62682
rs9543758	13	74713217	0.592969	NS	0.44699	1.58559
rs58716814	8	78582683	0.592979	NS	1.71482	6.92999
rs4802273	19	45740802	0.593001	NS	0.553624	2.31614
rs2221541	12	58008682	0.593003	NS	0.528394	5.53045
rs11205079	1	152701928	0.593008	NS	1.48533	2.34327
rs10170583	2	102358304	0.593011	NS	0.297489	3.28574
rs11606424	11	43138206	0.593012	NS	0.794796	6.94328
rs35437697	1	152635796	0.593021	NS	0.575934	1.39975
rs11948854	5	142185383	0.593055	NS	0.222261	2.43701
rs7200184	16	87818566	0.593079	NS	0.523259	4.44964
rs10919325	1	170201942	0.593092	NS	1.59931	7.34065
rs62437209	6	127011065	0.593107	NS	0.818841	5.13423
rs16892496	8	109097622	0.593114	NS	0.613922	5.95138
rs114403656	6	35149523	0.593142	NS	0.514004	3.64863
rs116269315	5	35895680	0.593151	NS	0.532259	4.99226
rs2609485	1	181326367	0.593164	NS	0.726498	4.42783
rs434755	19	54252794	0.593168	NS	1.11589	11.3646
rs813841	13	34373533	0.593193	NS	0.364143	4.88616
rs2074226	11	61009012	0.593208	NS	0.528205	5.14445
rs4435016	11	128479441	0.59321	NS	0.584979	6.31752
rs1573273	21	25827243	0.59321	NS	0.748532	5.80945
rs846893	19	44616346	0.593212	NS	0.436005	1.58789
rs7596682	2	53600730	0.593223	NS	0.932577	1.42892
rs6658076	1	218173808	0.593233	NS	0.728354	3.99227
rs10846513	12	123313527	0.593239	NS	0.564712	6.79049
rs76322405	3	32911308	0.593252	NS	0.169115	4.39164
rs6779137	3	119402963	0.593267	NS	0.544334	4.22484
rs2033749	2	100299589	0.59328	NS	0.643894	8.25603
rs75342328	10	60377176	0.593307	NS	0.945833	3.13933
rs4353096	1	152644105	0.593309	NS	0.355246	4.32819
rs12619383	2	102125258	0.593311	NS	0.188149	1.21622
rs74946632	10	60483953	0.593313	NS	0.193907	4.8746
rs74062239	12	2165753	0.593317	NS	0.410488	1.77184
rs41290504	10	99533278	0.593319	NS	0.740878	3.9247
rs542059602	1	2592224	0.593356	NS	1.04504	7.86553
rs7186617	16	85343282	0.593369	NS	0.593717	1.32204
rs6445960	3	58236205	0.593373	NS	0.736682	6.53168
rs2131109	3	49667554	0.593384	NS	0.645755	6.24527
rs11802794	1	197403120	0.59339	NS	0.783709	8.18869
rs2770712	9	7249055	0.593394	NS	1.94149	7.3719
rs72775750	9	136368160	0.593399	NS	0.503389	0.567891
rs116977666	8	78562226	0.593403	NS	0.798749	1.45117
rs11963748	6	106147570	0.59343	NS	1.42678	5.50525
rs72787179	16	75444153	0.593442	NS	1.40926	13.0334
rs16882459	7	141898134	0.593457	NS	0.313688	4.59158
rs10932151	2	206443099	0.59349	NS	0.483942	6.1082
rs7279213	21	40626645	0.593495	NS	0.511175	6.37031
rs58621044	1	67199157	0.593505	NS	0.37027	1.24342
rs1660241	18	55368419	0.593507	NS	0.868677	5.01719
rs16889869	5	59459754	0.593521	NS	0.328177	6.07648
rs7304458	12	58009081	0.593539	NS	0.564447	1.93778
rs13270498	8	10767399	0.593539	NS	0.872983	8.99087
rs773512	9	91189751	0.593549	NS	0.5004	7.04203
rs891987	5	142087631	0.593552	NS	1.38134	3.59308
rs1555773	6	34790356	0.593565	NS	0.406079	4.77942
rs12455457	18	45292151	0.593568	NS	0.474552	8.47876
rs7895268	10	60703479	0.593576	NS	0.258844	7.06736
rs330260	11	36400622	0.593584	NS	0.941329	0.846995
rs660240	1	109275216	0.593593	NS	0.77013	6.54176
rs7305391	12	57613895	0.593602	NS	0.17	7.09937
rs281501	2	46190507	0.593631	NS	0.455522	5.90329
rs67982913	2	162496959	0.593642	NS	0.497795	4.862
rs7662572	4	101870028	0.593647	NS	0.522111	4.74407
rs9315906	13	42303129	0.593666	NS	0.613677	2.30766
rs7649928	3	5900299	0.593679	NS	0.77013	6.54176
rs72953848	18	69828286	0.593681	NS	0.530094	6.82068
rs6903463	6	90289864	0.593706	NS	0.861278	8.2645
rs1597940	2	233537865	0.593748	NS	0.433705	1.08931
rs17736589	17	78741036	0.593762	NS	0.374433	0.828794
rs11719990	3	58216263	0.593763	NS	0.561783	1.98537
rs3773019	3	29435091	0.5938	NS	1.34867	7.90957
rs2590372	10	58295786	0.593831	NS	0.644515	6.99023
rs4449764	8	55913005	0.593841	NS	0.589406	5.34685
rs3784921	16	11680345	0.593844	NS	1.27016	8.3487
rs13320534	3	46130208	0.593853	NS	0.831925	7.35226
rs7840926	8	11162951	0.593863	NS	0.220227	2.63659
rs7579912	2	192620001	0.593866	NS	1.07675	4.02537
rs2086574	9	29655593	0.593895	NS	0.344529	12.6698
rs11697080	20	49970100	0.5939	NS	0.881533	5.12923
rs4940366	18	48388381	0.593911	NS	0.992018	9.74641
rs656584	13	43942469	0.59392	NS	0.574108	1.30192
rs6728639	2	231286053	0.593933	NS	0.288964	5.69545
rs113889615	6	127828532	0.593933	NS	0.68913	6.42789
rs17443854	12	40310076	0.593939	NS	0.226716	0.823043
rs78754598	21	15342263	0.593947	NS	1.12801	8.22962
rs10248879	7	50924711	0.593965	NS	0.232594	8.38893
rs1684909	10	59926341	0.593985	NS	0.636946	7.15268
rs1660888	11	71376752	0.594024	NS	0.945833	3.13933
rs1377461	2	233565958	0.594025	NS	0.176635	5.16513
rs72956639	2	206588587	0.594035	NS	0.59716	4.37865
rs11701357	21	39077664	0.594042	NS	0.440568	1.89697
rs10764341	10	22591384	0.594059	NS	0.426263	1.4206
rs6753942	2	43522297	0.594069	NS	0.803617	4.82259
rs9897312	17	77902688	0.594073	NS	0.648305	7.20848
rs55965121	13	42292047	0.594076	NS	0.578965	2.51662
rs2576837	2	64112143	0.594078	NS	0.979388	2.38743
rs1535872	1	64150092	0.594093	NS	1.12058	0.749933
rs35943668	11	134157049	0.594095	NS	0.834925	4.77335
rs1837945	10	60633757	0.594118	NS	0.602163	10.9049
rs67021676	9	136254496	0.594142	NS	0.447325	4.06363
rs76062571	16	28325560	0.594159	NS	0.486107	1.32401
rs9533637	13	43826549	0.594188	NS	0.607371	7.90823
rs9649149	7	90487328	0.594198	NS	0.754917	4.84086
rs7124585	11	124662544	0.594208	NS	0.343074	1.79036
rs11037556	11	43677406	0.594223	NS	0.568243	11.2299
rs2678908	2	57903192	0.594233	NS	0.754321	11.0428
rs9870965	3	62087642	0.594261	NS	0.219545	6.57545
rs4722759	7	28119694	0.5943	NS	0.658027	9.86141
rs17772304	10	48891320	0.594302	NS	0.778781	11.0014
rs73243878	4	26048518	0.594306	NS	0.512543	5.34619
rs7257942	19	46773772	0.594309	NS	0.186815	4.85923
rs114183613	20	45422067	0.594315	NS	1.1136	7.83782
rs12552724	9	34555483	0.594316	NS	0.358608	5.441
rs28395170	14	35037782	0.594318	NS	0.622977	0.952628
rs74475742	15	71880457	0.594321	NS	0.554437	4.60011
rs72785118	16	68604306	0.594336	NS	0.520577	0.361801
rs2839462	21	42081374	0.59434	NS	0.311609	11.9996
rs7154181	14	34990109	0.59435	NS	0.672756	4.38187
rs12539555	7	107764028	0.594363	NS	0.31	4.13761
rs249665	5	142191001	0.594372	NS	0.347563	5.96374
rs12476859	2	239700516	0.594374	NS	0.46669	9.13119
rs11128904	3	18700778	0.594374	NS	0.46	0.94578
rs11564703	11	2185979	0.594415	NS	0.272213	3.67475
rs6574600	14	80677798	0.594416	NS	0.807527	9.72204
rs117608816	8	11317111	0.594425	NS	0.473392	0.938563
rs1426620	10	88400841	0.59444	NS	0.243721	5.49546
rs117253650	7	75550046	0.594468	NS	0.297321	3.67101
rs13140171	4	101858147	0.594469	NS	1.20291	4.24186
rs9576850	13	39548452	0.594474	NS	0.821584	4.14568
rs9567348	13	44051799	0.594476	NS	0.778267	11.5481
rs11593907	10	62026795	0.594485	NS	0.399375	10.5459
rs1378526	8	63056353	0.594496	NS	0.508134	10.1544
rs637563	11	118704770	0.594533	NS	0.941382	7.20797
rs7154373	14	80911895	0.594538	NS	0.591016	2.9806
rs2748249	5	150413037	0.594549	NS	2.18252	6.87407
rs74952769	17	39600575	0.594587	NS	0.589576	5.50924
rs455722	5	102779964	0.594601	NS	0.719097	4.68122
rs11038741	11	5693954	0.594603	NS	0.457384	2.72378
rs17234959	11	24730333	0.594629	NS	0.605145	5.08795
rs12690536	2	230235367	0.594631	NS	0.88244	4.05946
rs13651	20	45345439	0.594637	NS	0.574108	1.30192
rs58278207	21	39103192	0.594643	NS	0.596154	1.69735
rs1814175	11	49537620	0.594646	NS	0.488365	0.341906
rs6754606	2	205059554	0.594654	NS	0.414729	9.02686
rs11762544	7	43411604	0.59468	NS	0.536843	4.02649
rs627568	11	95836089	0.594684	NS	1.05537	3.10248
rs11101470	10	48770029	0.594707	NS	0.184662	5.9547
rs531768	15	46653383	0.594717	NS	0.464973	5.68664
rs2292819	11	114581617	0.594747	NS	0.86267	7.05406
rs117265039	8	78452552	0.594804	NS	1.27664	5.3956
rs1981431	20	45346811	0.594829	NS	1.19904	7.37388
rs12769539	10	35235274	0.594839	NS	0.814985	7.88159
rs6944306	7	157907922	0.594858	NS	0.386264	1.19034
rs1724422	17	45699947	0.594862	NS	0.881533	5.12923
rs73284292	17	34196522	0.59489	NS	0.797684	3.18668
rs77896060	6	126364215	0.594904	NS	0.398748	7.68792
rs16988381	22	30196819	0.594932	NS	0.995892	8.88172
rs57926493	12	9938050	0.594937	NS	0.523068	9.37531
rs11820718	11	71283207	0.59495	NS	0.242074	2.91866
rs56318705	2	25276376	0.594954	NS	0.216564	8.30942
rs12811129	12	57975786	0.594972	NS	1.0617	8.95874
rs74133041	10	48923201	0.594982	NS	0.394715	3.35436
rs80080809	7	153672184	0.594995	NS	1.64542	2.65887
rs9620926	22	29879102	0.594999	NS	0.422137	3.4826
rs2940708	10	48932543	0.595017	NS	0.584294	7.58323
rs7277003	21	42397188	0.595021	NS	0.408901	1.71473
rs6031606	20	44439599	0.595024	NS	0.556597	1.03658
rs73106354	12	40249269	0.595038	NS	0.581893	6.772
rs9910961	17	77834041	0.595056	NS	0.457602	12.0021
rs10518326	4	118758144	0.595076	NS	0.470106	5.85001
rs7592976	2	68326669	0.595093	NS	0.733962	10.869
rs6706577	2	111039256	0.5951	NS	0.634508	5.74396
rs79309130	17	42189891	0.595117	NS	0.237908	3.65478
rs73208792	8	10822961	0.595131	NS	1.16078	13.4757
rs2199606	4	75393769	0.595144	NS	0.983158	4.58453
rs75604021	14	87862544	0.595145	NS	1.18326	9.4946
rs676210	2	21008652	0.595147	NS	0.349285	3.7084
rs9512468	13	26969673	0.595196	NS	0.43909	6.9552
rs36591	22	29932774	0.5952	NS	0.642884	1.05228
rs2027210	6	133306110	0.595225	NS	0.332566	7.62643
rs5763680	22	29993411	0.595227	NS	0.959844	7.53895
rs2279696	11	10751008	0.595232	NS	0.313847	9.68101
rs73532812	8	11186102	0.595237	NS	0.707107	1.55563
rs80311338	16	11185736	0.59524	NS	1.56211	6.58992
rs10772620	12	13103419	0.595258	NS	0.422137	3.4826
rs11205056	1	152640996	0.595258	NS	0.436578	5.9865
rs10211143	2	154502740	0.595261	NS	0.5781	3.89683
rs10931830	2	198756909	0.595268	NS	0.144568	7.02246
rs3732414	3	119415544	0.595273	NS	0.55254	2.60831
rs13203631	6	20538294	0.595274	NS	0.657115	7.01826
rs12619314	2	140975109	0.595275	NS	0.477703	0.958593
rs35287029	1	17347863	0.595291	NS	1.66988	7.11847
rs11813629	10	60489737	0.595291	NS	0.396737	3.63099
rs1731587	3	152526941	0.595303	NS	1.42113	12.9129
rs11897262	2	34643025	0.595311	NS	0.635767	0.854459
rs6457803	6	35152448	0.595314	NS	1.34811	7.17108
rs12240802	10	79318008	0.595321	NS	1.22972	1.99274
rs10053519	5	129813754	0.595327	NS	0.810185	6.11702
rs1636898	7	22314998	0.595331	NS	0.380263	7.65212
rs2799537	1	91827855	0.595356	NS	0.467012	5.03811
rs17032907	1	8950346	0.595387	NS	0.375366	3.76858
rs4939489	11	61026176	0.595413	NS	1.36942	12.8117
rs20541	5	132660272	0.595416	NS	0.513225	4.20289
rs34117040	10	60239575	0.595423	NS	0.471699	2.76487
rs59760856	3	58297769	0.595424	NS	2.73677	8.49927
rs4673212	2	198717936	0.595443	NS	0.774403	7.169
rs8103733	19	33113625	0.59545	NS	0.354119	4.00126
rs1006989	1	85417773	0.595452	NS	0.380132	8.13157
rs72971185	6	126757383	0.595473	NS	0.604814	1.01262
rs72690089	9	4307760	0.59549	NS	0.0806226	9.24258
rs10877836	12	39958218	0.595491	NS	0.945357	3.34846
rs9653947	3	147713968	0.595494	NS	0.448665	6.50308
rs3849148	10	48899513	0.595501	NS	0.801062	3.82982
rs10761515	10	60530042	0.595502	NS	0.478017	1.87462
rs12457610	18	8210850	0.595504	NS	0.432897	5.55476
rs73910338	20	49908680	0.595506	NS	0.217715	3.38293
rs140468010	1	173148390	0.595518	NS	0.957183	8.12575
rs11780544	8	700968	0.595528	NS	0.488569	6.99061
rs116422802	5	103296523	0.595529	NS	0.532447	5.5186
rs116487060	5	173831301	0.595533	NS	0.377757	2.25091
rs6993753	8	10832999	0.595538	NS	0.951052	1.19954
rs6756710	2	43563120	0.59555	NS	0.734098	4.22817
rs1491922	12	40197371	0.595552	NS	0.305614	4.98919
rs907314	4	38252832	0.595562	NS	0.322955	3.3277
rs3943657	14	88003485	0.595564	NS	0.852174	6.02986
rs624772	3	164197553	0.595579	NS	0.464866	1.68651
rs10230120	7	51029366	0.595581	NS	0.544885	6.65687
rs194778	14	68797939	0.595586	NS	1.28662	4.01515
rs12423277	12	2205153	0.595587	NS	0.850529	6.64821
rs10481151	8	123819594	0.595594	NS	0.266458	7.50046
rs6669448	1	48962812	0.595598	NS	0.550454	5.61053
rs6728183	2	233328215	0.595645	NS	0.550364	2.84851
rs11648250	16	10948644	0.595657	NS	0.305614	6.02191
rs164938	3	10273419	0.595686	NS	0.868389	7.75869
rs12495880	3	64270730	0.595688	NS	0.471911	6.4446
rs2848519	11	98242451	0.595712	NS	0.740675	9.89687
rs2221335	6	54872633	0.595723	NS	0.45288	6.02531
rs2381212	9	5168585	0.595749	NS	1.82967	7.94094
rs17377506	1	155521622	0.595752	NS	0.383406	5.67438
rs13423924	2	180940506	0.595757	NS	1.32981	1.90853
rs6091084	20	50001086	0.595779	NS	0.298998	4.20501
rs11536638	7	50893606	0.595793	NS	0.809321	9.54653
rs4681875	3	58610096	0.595805	NS	0.422019	5.34014
rs4760589	12	128799837	0.595807	NS	0.826317	2.04673
rs765058	20	54187953	0.595813	NS	0.639375	4.64617
rs35991001	6	106046776	0.595845	NS	0.45111	5.52474
rs77394147	19	46764983	0.595846	NS	0.766094	11.6996
rs7010304	8	78384076	0.59586	NS	0.454863	5.16798
rs920180	15	62151250	0.595861	NS	0.433013	7.68792
rs2960548	3	49682960	0.595876	NS	0.847939	1.22988
rs6488121	12	9676970	0.595887	NS	0.428602	8.4237
rs13167	15	93043872	0.595888	NS	0.283019	0.540833
rs9479314	6	152426186	0.595903	NS	1.45839	6.10469
rs72631655	14	98037314	0.595904	NS	0.442041	2.28276
rs10779560	1	206876486	0.595908	NS	0.738647	12.4124
rs61068549	9	34821703	0.59592	NS	0.600916	7.02969
rs137634	22	39322411	0.595923	NS	0.362767	3.84957
rs12368208	12	123173467	0.595925	NS	0.814002	5.12291
rs7630157	3	168596712	0.595927	NS	1.15715	3.71066
rs2113439	7	138029100	0.595963	NS	0.476865	2.93165
rs12908584	15	86099849	0.595968	NS	0.39064	0.805357
rs12615466	2	100307603	0.595974	NS	0.71617	4.94265
rs17721612	8	10866212	0.595976	NS	0.466798	2.78756
rs7804349	7	50867732	0.595993	NS	0.459239	4.39306
rs77547060	20	46033306	0.595996	NS	1.33495	7.04107
rs76124244	14	35370321	0.596004	NS	0.361939	5.4999
rs56793250	2	102123018	0.59601	NS	0.281603	7.72851
rs41339545	1	67274967	0.596027	NS	2.06775	15.4746
rs11683773	2	240033000	0.596045	NS	0.489183	4.62253
rs12121021	1	161685726	0.596067	NS	0.470425	8.11165
rs6777140	3	119502136	0.596076	NS	0.536097	4.06597
rs11666600	19	46733011	0.596085	NS	0.680221	4.3089
rs77279393	4	122425361	0.596085	NS	0.734098	4.22817
rs2241393	19	6685293	0.596086	NS	0.694046	4.98921
rs13187760	5	114230028	0.596094	NS	0.663777	10.288
rs7271670	20	46087095	0.596111	NS	0.841962	7.83705
rs34365371	2	102226889	0.596113	NS	0.813511	3.39211
rs11556624	17	39659051	0.596115	NS	0.90161	2.90086
rs1872702	4	102036473	0.596123	NS	0.39	1.436
rs72773905	5	96744780	0.596147	NS	0.594727	8.16646
rs2006788	2	25279683	0.596148	NS	0.338526	7.19931
rs17057882	5	160499953	0.59615	NS	0.415692	1.25499
rs6844999	4	122660080	0.596188	NS	0.73736	4.25918
rs78165652	3	50289452	0.596194	NS	0.595147	4.34112
rs78282426	18	45324670	0.596202	NS	0.373229	5.89788
rs4301463	8	130457363	0.596206	NS	0.529434	3.73686
rs1901812	2	233542176	0.596226	NS	0.237697	6.95377
rs56378716	17	58279141	0.596231	NS	0.470425	1.81609
rs12122754	1	4638499	0.596234	NS	0.665958	4.37526
rs2069408	12	55970537	0.596259	NS	0.263059	3.10963
rs2665587	19	48596234	0.596298	NS	0.540555	0.47392
rs4337325	17	39808183	0.596299	NS	1.41806	12.517
rs850911	2	185356990	0.596302	NS	0.487237	4.66215
rs34013402	2	233531632	0.596313	NS	0.202237	8.80301
rs6588259	1	67368539	0.596319	NS	1.22217	3.69685
rs7893954	10	102559209	0.596326	NS	0.45793	1.49218
rs2211220	10	60511733	0.59633	NS	0.398246	10.5216
rs2407782	12	43884686	0.596331	NS	1.64854	14.6386
rs2065925	13	43848516	0.596347	NS	1.03097	7.69411
rs1969759	6	42987786	0.596352	NS	0.486313	1.24531
rs11593650	10	58361654	0.596376	NS	0.678896	9.23523
rs78315983	17	34344804	0.59638	NS	0.815721	9.25938
rs1476940	7	30179364	0.596385	NS	0.670075	5.59687
rs67858127	1	17352104	0.596388	NS	1.10404	4.97656
rs4656944	1	160868115	0.596392	NS	0.912798	2.43904
rs4675624	2	206682955	0.59641	NS	0.756108	7.88288
rs6686813	1	38126778	0.59645	NS	0.0141421	0.226274
rs10901803	10	124674079	0.59647	NS	0.581893	7.77293
rs7801967	7	28205676	0.596481	NS	0.544885	2.27662
rs12571090	10	6120575	0.596489	NS	0.740945	0.291204
rs10972269	9	34952187	0.596506	NS	0.503389	5.45925
rs2017314	1	67282457	0.596529	NS	0.848705	7.14604
rs35343813	2	151947661	0.596535	NS	0.513517	5.86081
rs2217476	8	78364067	0.596557	NS	0.741418	7.07874
rs7827063	8	10800305	0.596586	NS	0.879432	7.40797
rs12079134	1	155496993	0.59661	NS	1.14726	2.08442
rs11159076	14	74404630	0.596632	NS	0.575239	9.00598
rs10232089	7	50977340	0.596633	NS	0.532447	6.20368
rs117202236	18	69826349	0.596645	NS	0.344238	7.0376
rs561207	1	34009599	0.596653	NS	0.358608	4.40225
rs17709991	12	115627252	0.596677	NS	0.494267	6.45806
rs35401223	3	89629449	0.596715	NS	0.595147	4.34112
rs17692475	1	193839189	0.596724	NS	0.212132	6.70308
rs79398770	6	126956343	0.596742	NS	1.17218	0.63671
rs77195330	3	160094344	0.596743	NS	0.781601	10.8853
rs17795411	8	11232472	0.596748	NS	1.61	6.68118
rs1993986	10	48731094	0.59675	NS	0.807775	2.67518
rs928149	9	34668162	0.59677	NS	0.571402	7.60556
rs655763	11	109306090	0.596776	NS	0.302655	7.86545
rs7751407	6	6855489	0.596803	NS	0.534228	7.13262
rs13007683	2	158039143	0.596806	NS	0.422729	5.33938
rs17133379	7	3465599	0.596808	NS	0.268514	6.30964
rs112726113	4	122126018	0.596815	NS	0.422966	1.36029
rs11635700	15	77763137	0.596822	NS	0.795362	1.80258
rs12979567	19	55291034	0.596825	NS	1.96423	8.10458
rs116951748	8	78530940	0.596826	NS	1.4577	6.88532
rs11564699	11	2192355	0.596853	NS	0.372827	4.51749
rs656048	9	108215111	0.596872	NS	0.524404	2.09595
rs76910466	19	54649737	0.59688	NS	1.16314	10.9702
rs9852522	3	18638989	0.596895	NS	0.674833	9.50123
rs11489736	7	50577675	0.596901	NS	0.263059	3.10963
rs3759712	14	87994904	0.596905	NS	0.91022	3.04641
rs11929481	3	38983644	0.596907	NS	0.619274	0.562317
rs10950240	7	71093499	0.596911	NS	1.16585	11.7419
rs72979989	6	126463514	0.596915	NS	0.195192	7.01801
rs1407644	6	111480895	0.596923	NS	0.43382	5.98907
rs78851502	12	40418142	0.596932	NS	0.489183	4.62253
rs2196051	8	121112062	0.59696	NS	0.941382	7.20797
rs116595791	2	43275886	0.596972	NS	0.453652	6.63492
rs10493856	1	91869192	0.59698	NS	0.513225	1.7406
rs2919696	11	71265255	0.59698	NS	0.391152	6.53878
rs6586019	10	86583568	0.596986	NS	1.09909	7.70879
rs16967146	15	38652429	0.596991	NS	1.12716	7.73396
rs1424528	2	185374880	0.596994	NS	0.798812	1.74808
rs6890114	5	132800482	0.597018	NS	1.449	4.01729
rs1333269	13	103487558	0.597027	NS	0.333167	7.5751
rs9554587	13	99388400	0.597039	NS	0.6995	8.96674
rs62066306	17	27834291	0.597044	NS	0.5781	4.93188
rs17587088	6	106163713	0.597045	NS	1.43003	7.11748
rs6869316	5	142074463	0.597045	NS	0.754321	11.0428
rs2066190	1	236876158	0.597047	NS	1.47801	5.98589
rs2924813	2	233463020	0.59707	NS	1.18853	7.01093
rs13023948	2	206690949	0.597077	NS	0.470425	1.81609
rs579376	13	34304146	0.597114	NS	1.16808	11.0908
rs517857	1	116664443	0.597122	NS	0.348425	7.84539
rs56188151	22	29678496	0.597131	NS	0.348999	10.6173
rs1004479	1	197848750	0.597132	NS	0.580861	7.05484
rs115184829	2	102269838	0.59714	NS	0.186279	6.87507
rs61772739	1	8115933	0.59714	NS	0.371618	4.59858
rs7238186	18	5479094	0.597177	NS	0.606795	0.5781
rs72937508	2	206535951	0.597185	NS	1.502	13.1522
rs647688	21	44751656	0.597186	NS	0.483942	6.1082
rs16988305	20	3127107	0.597189	NS	0.241868	13.3309
rs55886823	16	68565825	0.597207	NS	0.519519	5.47534
rs2338874	5	142087361	0.597281	NS	0.620564	2.3936
rs34226171	5	160499452	0.597281	NS	0.688259	1.57943
rs10877065	12	58070361	0.597301	NS	0.381969	5.73617
rs6582273	12	75058972	0.597308	NS	0.372693	7.6234
rs9625933	22	30159227	0.59732	NS	0.418927	5.80608
rs1181388	2	203711228	0.597327	NS	1.11306	10.5653
rs1570541	13	75500729	0.597328	NS	1.0447	7.85375
rs78366708	2	181136980	0.597351	NS	1.86499	7.37578
rs10889668	1	67195561	0.597355	NS	0.328024	3.05975
rs10994335	10	60415872	0.597357	NS	0.621611	5.3586
rs59864761	1	92791656	0.597368	NS	0.561783	1.98537
rs2122146	3	159233907	0.597382	NS	0.798812	1.74808
rs4276681	8	78379036	0.597395	NS	0.672533	7.70554
rs13072457	3	53068373	0.597396	NS	0.785684	1.80757
rs7852399	9	34371790	0.597408	NS	1.40957	1.83747
rs80008426	5	150349635	0.597408	NS	0.481768	4.94922
rs115527870	5	103290795	0.597476	NS	0.418927	0.65123
rs17624493	1	152805488	0.597479	NS	0.710563	3.96744
rs10898046	11	71367968	0.59748	NS	0.333916	5.41202
rs16887636	6	23505349	0.597504	NS	1.32197	8.94944
rs13294064	9	14363568	0.597506	NS	0.38092	0.860814
rs12203741	6	111356341	0.597512	NS	1.89338	6.44818
rs10504870	8	88990959	0.597514	NS	0.481248	4.07327
rs56179005	2	102357868	0.597528	NS	0.720902	1.50429
rs11575472	7	50477344	0.597538	NS	0.896772	5.79724
rs75167702	11	114442493	0.597539	NS	0.564712	6.79049
rs79546046	2	65483892	0.597543	NS	0.365103	0.806846
rs942790	10	79309511	0.597563	NS	0.446654	5.53348
rs6543138	2	102449672	0.597571	NS	0.440454	8.71714
rs1860	22	21701105	0.597575	NS	0.494975	5.26372
rs12413770	10	60282102	0.597586	NS	0.460217	1.44281
rs7612685	3	129335495	0.597589	NS	0.592115	5.85828
rs10772220	12	9884342	0.59759	NS	0.469681	3.61447
rs752183	3	50498842	0.597599	NS	0.810555	7.87909
rs2165600	13	66831333	0.597607	NS	0.365103	1.20706
rs62253975	3	33032381	0.59761	NS	0.497795	6.24741
rs79761481	11	60982775	0.597631	NS	0.429418	5.68706
rs4919321	10	99470704	0.597661	NS	0.744446	2.11863
rs10803133	1	243290712	0.597696	NS	0.814002	5.12291
rs6802890	3	49794828	0.597709	NS	0.459239	4.39306
rs6495338	15	78835688	0.597713	NS	0.341906	4.18743
rs9567347	13	44047448	0.597715	NS	0.386005	7.19976
rs6870587	5	40530597	0.597746	NS	1.38134	3.59308
rs8847	1	155289532	0.597755	NS	0.639609	6.33042
rs6745295	2	184671139	0.597757	NS	0.828794	5.71746
rs10993413	9	94966854	0.597767	NS	0.276767	6.05629
rs201055205	19	54690035	0.597773	NS	1.40275	4.59733
rs1019107	17	34288779	0.597779	NS	0.498899	3.74868
rs460417	5	102780270	0.597782	NS	0.280535	2.9983
rs11003386	10	53103778	0.597813	NS	0.491223	0.533479
rs16878099	4	26130530	0.597832	NS	0.369865	0.864292
rs852234	5	35947534	0.597838	NS	0.408534	7.99628
rs2030516	3	188383951	0.597845	NS	0.224944	1.2735
rs10926255	1	240436497	0.597849	NS	1.07187	7.15544
rs876103	3	50646580	0.597851	NS	0.935414	1.16267
rs10015366	4	47055742	0.597882	NS	0.490714	1.56109
rs76871346	8	78571524	0.597885	NS	0.488365	0.341906
rs60806917	12	9937908	0.597894	NS	0.727324	6.26856
rs7172882	15	67487645	0.597905	NS	0.493153	9.18637
rs12212379	6	167060630	0.597906	NS	0.226716	2.82809
rs80234948	11	114441465	0.597912	NS	0.273679	5.7779
rs78317528	11	114419287	0.597925	NS	1.19649	11.8049
rs147157342	2	162159591	0.597933	NS	0.249199	2.08725
rs9388538	6	126908243	0.597936	NS	0.344964	5.51063
rs1981430	20	45347027	0.597939	NS	0.724224	4.49045
rs296538	1	200947782	0.597964	NS	0.346554	0.275136
rs10516484	4	101870928	0.597964	NS	1.19545	10.9881
rs6752482	2	102351398	0.597973	NS	0.428486	8.84237
rs8005612	14	66501748	0.597994	NS	0.582838	10.0024
rs2770304	13	46881230	0.598	NS	0.51923	5.12583
rs9919891	14	35195411	0.598003	NS	0.746391	1.60281
rs2309823	2	100285095	0.598022	NS	0.447884	4.90059
rs6446208	3	50650394	0.598052	NS	0.538238	11.0997
rs61096028	21	15343599	0.598064	NS	0.442267	5.66615
rs12661143	6	152431125	0.598066	NS	0.791202	4.53844
rs12323470	14	88029736	0.598076	NS	1.15888	6.97023
rs11669300	19	55182202	0.598131	NS	0.297489	3.66662
rs1338839	6	126386382	0.59814	NS	0.662873	5.26554
rs344543	19	6687403	0.598146	NS	0.410609	1.27342
rs6753062	2	233561018	0.598163	NS	0.525928	1.20934
rs3006989	1	113984901	0.598179	NS	0.184662	3.01717
rs6451236	5	35906257	0.598201	NS	0.915751	7.22701
rs10489996	2	194661877	0.598201	NS	1.87374	6.72373
rs10054418	5	35924207	0.598206	NS	0.655591	1.63811
rs11198446	10	118482700	0.598227	NS	0.272213	3.67475
rs13259134	8	133697351	0.59825	NS	0.486826	5.13049
rs79676986	2	101916417	0.598259	NS	0.934238	8.27557
rs17774098	8	127762403	0.598306	NS	0.502593	4.06621
rs7154130	14	97907718	0.598319	NS	1.33405	0.435201
rs11195419	10	111079610	0.598324	NS	0.276767	6.89891
rs74711984	11	114446531	0.598342	NS	0.53376	3.96471
rs76361611	11	2191354	0.598346	NS	0.413401	8.72077
rs55730955	2	203721233	0.598349	NS	1.45286	3.45997
rs79102512	14	80820048	0.598352	NS	0.739865	3.51289
rs1055184	1	155899193	0.59837	NS	0.302655	7.86545
rs9610678	22	37224432	0.598376	NS	1.66871	11.1893
rs890160	15	31163056	0.598383	NS	1.37135	6.59667
rs79026315	1	160636493	0.598387	NS	0.448219	0.940053
rs116906338	17	42200124	0.59839	NS	0.76302	1.94376
rs6555225	5	389472	0.598394	NS	0.453872	6.81765
rs12240447	10	79317673	0.598402	NS	0.447772	7.64749
rs2904674	8	17205826	0.598414	NS	0.723533	1.83921
rs10144929	14	80600806	0.598414	NS	0.318277	0.786066
rs73070431	3	46016929	0.598432	NS	0.714283	3.56682
rs10934813	3	127420274	0.598433	NS	0.238956	2.92098
rs76368678	8	11464904	0.598455	NS	0.363043	1.99259
rs11973318	7	134996555	0.598469	NS	0.404475	2.08053
rs76245446	2	181111768	0.598471	NS	0.908075	1.15022
rs17683161	14	87837592	0.598476	NS	0.576628	0.82662
rs1444569	8	96455468	0.598481	NS	1.09458	9.88023
rs8022466	14	98037461	0.598484	NS	1.17021	10.9918
rs2269443	3	46449800	0.598485	NS	0.334813	4.22272
rs6716988	2	233531747	0.598489	NS	0.345543	11.9596
rs75615915	6	20535479	0.598515	NS	1.82956	7.19609
rs808148	3	50641228	0.598537	NS	0.604897	5.77145
rs77506340	7	129124683	0.598554	NS	0.516333	5.26386
rs60773055	16	11340822	0.598569	NS	0.534228	5.53492
rs7831468	8	78575984	0.59857	NS	0.401123	8.23304
rs1536168	1	1306149	0.598624	NS	0.510882	4.06179
rs72811473	2	61247113	0.598644	NS	0.663626	3.31264
rs4234078	2	206647670	0.59865	NS	0.466798	4.74098
rs11751484	6	127947229	0.598685	NS	0.53376	4.06395
rs34367625	9	114779134	0.598688	NS	0.497494	1.73764
rs74788381	11	114685248	0.598703	NS	0.317805	4.08755
rs35821889	19	54517575	0.598713	NS	0.508035	2.37304
rs226519	22	45191388	0.59872	NS	0.440341	4.65228
rs2909678	7	131649242	0.598728	NS	0.345543	0.728903
rs73818937	5	159096242	0.598729	NS	0.424853	6.84124
rs10127507	1	152636086	0.598731	NS	0.441135	0.81939
rs12758999	1	91995400	0.598739	NS	0.566745	2.52034
rs1598760	17	53958611	0.598742	NS	0.488365	0.341906
rs10061519	5	4416860	0.59875	NS	0.456289	5.92706
rs117299550	19	54354405	0.598752	NS	0.933113	4.99531
rs877825	10	97207125	0.598753	NS	0.424382	0.645678
rs935753	16	60343511	0.598758	NS	0.631585	6.85743
rs773651	12	56271104	0.598759	NS	0.584979	0.661967
rs35982913	1	152646576	0.598768	NS	0.32619	7.11635
rs41310873	1	152687329	0.598772	NS	0.500999	12.0673
rs78426777	3	45895372	0.598773	NS	0.433705	0.696419
rs4979078	9	112060841	0.598801	NS	0.540648	5.40989
rs75990302	21	42430302	0.598807	NS	0.911702	6.40728
rs499718	1	55046876	0.598826	NS	0.589067	6.11015
rs3948464	2	230185999	0.598866	NS	0.371349	4.60405
rs79485659	5	150342495	0.598874	NS	0.471805	10.9509
rs9819059	3	11850055	0.59891	NS	0.53	2.01705
rs4494352	12	17831900	0.598911	NS	1.26345	8.10588
rs117204321	18	45306855	0.598913	NS	0.269258	4.20035
rs6775627	3	161235821	0.598929	NS	0.277669	12.6077
rs111315101	18	12765899	0.598935	NS	0.369865	0.864292
rs77782467	10	60404588	0.598944	NS	0.477703	1.31335
rs7583409	2	25268187	0.598945	NS	0.616198	1.61127
rs12076938	1	206653854	0.59895	NS	0.781473	5.87885
rs73230017	12	122933684	0.598953	NS	0.913236	11.1395
rs73241270	8	78551008	0.598953	NS	0.483942	4.82988
rs3815065	5	132450000	0.598962	NS	0.707814	1.70044
rs115669325	1	206797890	0.598966	NS	0.614654	0.464327
rs4712553	6	20818308	0.598968	NS	1.93065	6.83454
rs10948689	6	52244938	0.59899	NS	0.38092	0.860814
rs74563964	16	68434320	0.598994	NS	0.490714	1.56109
rs118020113	14	35375970	0.599003	NS	0.295804	7.64801
rs7123243	11	125693664	0.599008	NS	0.647688	0.84386
rs12896399	14	92307319	0.599026	NS	0.563028	7.56711
rs11250101	8	10980058	0.599028	NS	0.345543	1.15642
rs2286838	14	72981875	0.599067	NS	0.371618	4.59858
rs11995539	8	10802340	0.599074	NS	0.974628	7.34976
rs80281717	2	102559803	0.599075	NS	0.429418	5.40723
rs7186136	16	89056331	0.599078	NS	0.337787	7.29951
rs12473952	2	206416901	0.599102	NS	0.724569	4.09511
rs34433635	11	2249081	0.599106	NS	0.0141421	0.113137
rs10483515	14	39986367	0.599123	NS	0.487237	0.971905
rs492054	1	93008187	0.599127	NS	0.792275	4.01221
rs1934760	10	60496987	0.599156	NS	0.604897	7.05484
rs76540957	20	44617292	0.599163	NS	0.949421	12.3617
rs894521	9	38189658	0.599166	NS	0.457493	2.39282
rs6707682	2	60901133	0.599179	NS	0.979388	2.38743
rs12632849	3	31751426	0.599183	NS	0.65192	0.720139
rs8396	4	158709665	0.599202	NS	0.416773	0.824439
rs17278732	14	43977433	0.599214	NS	0.574108	1.30192
rs4855847	3	49639859	0.599216	NS	0.575326	7.44375
rs10206753	2	102351902	0.599225	NS	0.642962	4.59959
rs7157094	14	88014907	0.599245	NS	0.526403	5.93001
rs9533636	13	43825868	0.599245	NS	0.417253	3.33894
rs945369	13	20227134	0.599255	NS	0.400125	6.7106
rs7786823	7	158409847	0.599259	NS	0.879886	12.9878
rs10878208	12	40194606	0.599266	NS	0.305614	4.80311
rs11145753	9	136463607	0.59927	NS	1.45245	12.5917
rs4982766	14	23525308	0.599271	NS	0.388201	12.0906
rs10908810	1	160907133	0.599274	NS	0.487442	0.644515
rs9973398	2	43553322	0.59928	NS	0.448665	6.50308
rs6864006	5	166325947	0.599293	NS	0.474342	1.4272
rs4732304	7	138272147	0.599298	NS	1.2506	12.6675
rs745356	3	50643905	0.599298	NS	0.44	6.73446
rs75290071	6	159042573	0.599303	NS	0.4005	8.67149
rs12595508	15	61578778	0.599311	NS	0.601166	7.11219
rs11860004	16	85968273	0.599317	NS	0.576715	5.30035
rs7993946	13	78536414	0.599328	NS	0.515655	8.3445
rs1570683	6	18339563	0.599336	NS	0.35819	4.78556
rs2099684	1	161530340	0.599349	NS	0.638201	2.70492
rs73164749	22	30181669	0.599363	NS	0.620806	5.97291
rs4418209	6	126498553	0.599365	NS	0.704131	6.02927
rs1413333	9	80314386	0.599368	NS	0.555518	5.3806
rs72678547	1	67376508	0.599371	NS	0.4998	3.014
rs12728744	1	84116872	0.599405	NS	0.5005	11.4448
rs35660623	8	10829027	0.599409	NS	0.56648	6.59601
rs45565037	11	118625403	0.599413	NS	0.965609	11.9253
rs117091826	12	112191909	0.599422	NS	0.652534	6.20684
rs6802472	3	70987843	0.599424	NS	0.576975	3.65828
rs3889717	2	61163656	0.599435	NS	0.596154	2.42549
rs327441	14	80759506	0.59945	NS	0.934291	14.122
rs11264318	1	155111241	0.599475	NS	1.27812	3.98449
rs7761522	6	90224470	0.599477	NS	1.38384	2.71582
rs62383675	5	132488618	0.59948	NS	0.554437	1.03421
rs2436624	12	105998620	0.599481	NS	1.48439	7.07162
rs2745062	20	45443586	0.599488	NS	1.02127	3.98358
rs76922682	9	5041197	0.59949	NS	0.711758	5.36421
rs4469445	8	78378692	0.599505	NS	1.20312	4.86723
rs252152	5	142066209	0.599507	NS	1.11306	10.5653
rs1495965	1	67287825	0.599508	NS	0.412311	8.69138
rs961173	3	65015338	0.599522	NS	0.565862	2.39904
rs9321065	6	126422941	0.599531	NS	0.831023	7.28621
rs4788114	16	28983824	0.599537	NS	1.64754	14.536
rs7844565	8	138674499	0.599541	NS	0.655439	6.42882
rs72659918	8	78395993	0.599584	NS	0.473392	0.938563
rs1796013	12	116441671	0.599588	NS	0.65192	0.720139
rs2485365	6	159091341	0.59962	NS	0.336749	7.3074
rs9533737	13	43994752	0.599621	NS	0.497393	4.07481
rs202478	20	1699159	0.599626	NS	0.425558	1.06626
rs8041149	15	38648994	0.599626	NS	1.01361	5.09496
rs7798970	7	90006910	0.599648	NS	0.448776	4.27411
rs4796172	17	27871355	0.599664	NS	0.180555	4.07195
rs4236585	7	107843612	0.599677	NS	0.908075	1.15022
rs1429265	2	60925947	0.599681	NS	1.06701	8.30279
rs17153021	8	11238726	0.599684	NS	1.11964	2.27266
rs896227	2	2663001	0.59971	NS	0.2502	5.30417
rs11687352	2	100303426	0.599718	NS	1.82631	7.17739
rs75738775	16	28502506	0.599731	NS	0.806784	11.5331
rs11205059	1	152651737	0.599737	NS	0.331813	5.02993
rs1262315	14	99051939	0.599745	NS	0.361939	0.681322
rs76907481	8	78636949	0.599745	NS	0.320156	1.75308
rs7516189	1	211654792	0.599753	NS	0.442041	2.28276
rs11119267	1	206667544	0.599766	NS	0.327109	0.99564
rs7156276	14	88083819	0.599796	NS	0.4994	8.2355
rs1134543	12	9698313	0.599806	NS	0.713723	4.62887
rs7906857	10	35457998	0.599807	NS	0.926769	12.2834
rs6069170	20	55196938	0.599807	NS	0.345543	4.12704
rs544748	17	77076667	0.599808	NS	0.65582	4.31391
rs7682346	4	101900888	0.599809	NS	0.237908	3.65478
rs3764147	13	43883789	0.599826	NS	0.381707	1.45839
rs6455889	6	163298845	0.599836	NS	0.565774	6.34661
rs2744457	6	53110241	0.599847	NS	0.70278	12.0321
rs3204635	12	57243810	0.599856	NS	0.637024	6.24727
rs13186880	5	40429327	0.599904	NS	0.925905	8.29326
rs16968748	17	39304188	0.599923	NS	0.406448	4.46767
rs7303525	12	40350973	0.599935	NS	0.630079	5.86468
rs9729955	1	152748992	0.599936	NS	1.11036	4.85259
rs526850	11	118734418	0.599943	NS	0.615955	6.42181
rs4776982	15	67822636	0.599955	NS	0.287402	4.25245
rs2422602	20	1520589	0.599958	NS	1.11808	3.73146
rs11250969	10	1971895	0.600013	NS	0.210476	7.40946
rs4741942	9	4300862	0.600014	NS	0.796743	2.03143
rs113566024	10	60347056	0.60002	NS	1.23503	5.6106
rs62147659	2	99947131	0.60002	NS	0.379737	4.3082
rs7152376	14	35383819	0.600021	NS	0.290172	2.81514
rs12652460	5	108449123	0.600034	NS	0.247184	0.939628
rs502443	2	140605884	0.600046	NS	0.336601	6.64792
rs6842780	4	53760061	0.600066	NS	0.511664	0.91225
rs9919786	12	9656125	0.600077	NS	0.804612	8.15363
rs10280295	7	128918635	0.600079	NS	1.15152	0.585662
rs6992312	8	10831981	0.600081	NS	1.51453	8.61417
rs117659278	10	88291689	0.600085	NS	0.543599	6.13144
rs10155365	4	26054399	0.600094	NS	0.443396	3.73638
rs12587062	14	100844542	0.600095	NS	0.538702	0.717008
rs11642346	16	9964717	0.600111	NS	0.609672	0.884364
rs12138833	1	155957402	0.60013	NS	0.614654	7.56517
rs7911680	10	99533711	0.60013	NS	0.85936	7.5155
rs16884070	6	20655253	0.600144	NS	0.453982	5.9547
rs75471912	11	76621285	0.600147	NS	0.663626	3.31264
rs72714986	1	161363756	0.60017	NS	1.40071	13.0732
rs7099117	10	48732085	0.600182	NS	0.717914	7.43495
rs1372109	11	71373233	0.600196	NS	0.186279	2.24789
rs258138	5	102768093	0.600204	NS	0.668506	6.93194
rs6748390	2	102445715	0.600211	NS	0.637809	9.08798
rs918363	4	101931782	0.600235	NS	0.293087	12.8369
rs11048194	12	25733298	0.600252	NS	0.311769	2.76575
rs7114	12	112022945	0.60026	NS	0.700928	1.58458
rs35147847	5	103292226	0.60028	NS	0.736546	9.21454
rs11708227	3	53714006	0.600282	NS	0.214709	6.11887
rs1523656	8	16985253	0.600294	NS	0.746391	1.60281
rs968063	21	39065027	0.600316	NS	1.3946	7.03631
rs1561851	10	60621086	0.600325	NS	1.46062	7.01724
rs1654503	19	54993903	0.600336	NS	0.639218	3.27271
rs1159619	6	126479998	0.600357	NS	0.584038	7.18006
rs117650662	10	48794060	0.600357	NS	0.770779	4.99538
rs663679	12	9937464	0.600363	NS	0.579828	6.4443
rs11176153	12	40352036	0.600364	NS	0.241868	13.3309
rs6947591	7	78416960	0.600419	NS	0.263249	4.40257
rs4912798	5	142073726	0.600427	NS	0.393573	2.07788
rs116251722	5	103222843	0.600436	NS	0.904268	4.79768
rs11230542	11	60978299	0.600444	NS	0.490714	1.56109
rs55715763	2	101829431	0.600447	NS	0.350571	0.448776
rs60640016	9	136485369	0.600449	NS	0.4999	1.01612
rs9879397	3	50648211	0.600455	NS	0.704486	13.1545
rs72806158	10	60406148	0.600465	NS	0.214709	7.33256
rs72799953	5	142199120	0.600476	NS	0.622013	11.7274
rs1781079	1	108049411	0.600501	NS	0.195192	7.01801
rs6579884	5	151656737	0.600514	NS	0.169115	4.39164
rs11074952	16	11124749	0.600515	NS	0.704486	13.1545
rs11916344	3	119524305	0.600532	NS	0.785684	1.80757
rs10903726	10	2275332	0.600539	NS	1.27754	8.5134
rs565156	1	92181975	0.600583	NS	0.556866	7.05131
rs4234726	4	6271161	0.600587	NS	0.934933	2.43895
rs62397618	6	20653320	0.600593	NS	1.26178	7.28251
rs1191386	14	28143028	0.600593	NS	0.498096	1.79427
rs4939487	11	61018771	0.6006	NS	0.635689	7.17711
rs9972714	16	75344516	0.600607	NS	0.245153	5.1462
rs11132793	4	169026849	0.600634	NS	0.357911	3.00817
rs517985	11	95443129	0.600651	NS	0.532635	5.93566
rs117317787	11	61001491	0.600666	NS	0.415692	1.25499
rs116906631	7	26680935	0.600682	NS	3.16054	8.90245
rs17109411	14	39568283	0.600694	NS	0.646297	0.514393
rs10466455	11	34759389	0.600702	NS	0.562317	0.900944
rs880729	7	154710094	0.600705	NS	0.111803	9.25311
rs6680079	1	173410855	0.600735	NS	0.91022	11.6509
rs13403169	2	233429875	0.600748	NS	0.221359	5.47215
rs4851314	2	100417294	0.600754	NS	0.184662	5.95064
rs6544675	2	43608813	0.600778	NS	1.73023	7.23254
rs13382597	2	99961784	0.60078	NS	0.982395	2.67318
rs2818941	9	14850062	0.600812	NS	0.635689	7.17711
rs4766333	12	5052854	0.600819	NS	0.432897	7.22491
rs17342419	5	143520695	0.600826	NS	0.0316228	8.59802
rs72651457	8	55885119	0.600826	NS	0.604483	3.91477
rs9904554	17	8047831	0.600827	NS	0.595735	12.9438
rs6426751	1	22392285	0.600832	NS	0.417253	4.06544
rs336638	3	18570708	0.600868	NS	0.70746	5.2572
rs644273	11	118640634	0.600873	NS	0.274591	7.03837
rs5746498	22	17953028	0.600881	NS	0.486107	0.973139
rs9309332	2	60989030	0.600902	NS	0.353412	4.30305
rs72900020	2	68442130	0.600905	NS	0.531977	0.867698
rs116209839	2	181304971	0.600913	NS	0.356651	6.95976
rs6493135	15	45124232	0.600924	NS	0.515655	8.3445
rs891942	5	150320443	0.600926	NS	0.351283	7.93524
rs1790599	18	69887248	0.600927	NS	0.607536	1.114
rs12149472	16	75403090	0.600939	NS	0.590339	10.943
rs9942536	6	152390998	0.600948	NS	1.02669	7.6796
rs73817429	5	160467049	0.600952	NS	0.751332	2.08473
rs57130113	13	43788221	0.600997	NS	0.298831	7.11459
rs6765869	3	49667296	0.60102	NS	0.320156	5.12766
rs13424006	2	102350776	0.601027	NS	0.616685	8.34109
rs17314544	16	50786167	0.601031	NS	0.307896	7.18674
rs4424536	1	59078763	0.601044	NS	0.586089	6.65578
rs115477238	17	44262950	0.601057	NS	0.526403	5.93001
rs632798	1	5260474	0.601067	NS	0.445646	5.73304
rs10489964	1	182654214	0.60109	NS	0.432897	7.22491
rs16867416	2	181352792	0.601122	NS	0.582495	0.710282
rs7444723	5	27662513	0.601128	NS	0.441475	7.45501
rs2698189	2	61041157	0.601129	NS	0.433705	4.3882
rs3823437	6	35042032	0.601132	NS	0.380132	8.13157
rs116743676	5	151104809	0.601133	NS	0.573585	3.49831
rs11997192	8	128205881	0.601138	NS	0.330303	12.0255
rs11256802	10	6108538	0.601146	NS	1.16859	5.91775
rs10235786	7	23100321	0.601147	NS	0.502096	1.62524
rs77823219	6	126535809	0.601151	NS	0.609508	2.18895
rs1876386	1	201042885	0.601159	NS	0.256515	4.32334
rs17030980	2	43524341	0.601185	NS	0.948683	12.0622
rs116955059	14	88114749	0.601194	NS	0.703918	5.85227
rs17821875	2	102454570	0.601222	NS	0.416773	0.824439
rs877710	12	109556171	0.601235	NS	0.801499	3.3986
rs4427036	6	106007792	0.601243	NS	0.710282	12.6102
rs72895580	2	62301705	0.601244	NS	0.263818	5.20393
rs11630085	15	29598679	0.601248	NS	1.00861	6.21908
rs1927907	9	117710486	0.601249	NS	0.663626	2.70013
rs368134187	14	87842437	0.601299	NS	0.550908	7.40355
rs4988956	2	102351547	0.601317	NS	0.441928	5.67797
rs6973242	7	80609477	0.601325	NS	0.523163	1.5548
rs7915574	10	60676795	0.601346	NS	0.635767	0.854459
rs2755082	14	88105906	0.60136	NS	0.224944	1.2735
rs57869926	5	40348900	0.601363	NS	0.36524	5.66011
rs12690576	3	160930124	0.601368	NS	0.459783	5.9708
rs4525910	3	159928823	0.601376	NS	0.918695	4.76995
rs17416762	3	102063673	0.601378	NS	0.27313	2.94593
rs6771348	3	50642699	0.601384	NS	0.90956	7.08693
rs75997394	6	35072841	0.601385	NS	1.23264	8.69504
rs3801810	7	26852912	0.601392	NS	0.247184	0.939628
rs6948657	7	26816324	0.601399	NS	0.398748	7.52477
rs60556948	1	152650765	0.601441	NS	0.643351	3.87227
rs1427682	2	16069351	0.601445	NS	1.16314	10.9702
rs4233497	1	45298081	0.601512	NS	0.607536	1.114
rs12037536	1	152635997	0.601524	NS	1.10073	9.76314
rs115342138	5	159212099	0.60154	NS	1.41979	4.47491
rs61465450	4	101866600	0.601541	NS	0.740135	1.62487
rs6513052	20	55200099	0.601561	NS	0.316544	6.5235
rs2870471	16	75240384	0.601565	NS	0.380263	7.65212
rs8107205	19	1119877	0.601598	NS	1.04504	8.01462
rs12278256	11	76444511	0.601611	NS	1.12632	7.98541
rs76215753	2	43370003	0.601615	NS	0.589406	5.15388
rs62228167	21	44174432	0.601628	NS	0.262679	2.85983
rs7850317	9	2809548	0.601653	NS	1.15763	7.68469
rs72734256	1	100924534	0.601666	NS	0.511957	1.79114
rs34866535	15	78907280	0.601686	NS	0.802808	8.23351
rs76034825	2	43628735	0.601698	NS	0.471805	1.37383
rs1777458	1	108043371	0.601727	NS	0.781985	2.97337
rs7395662	11	48497341	0.601728	NS	0.523163	1.5548
rs6592633	11	76409526	0.60173	NS	1.04604	8.23795
rs2475176	10	112861123	0.601741	NS	1.03179	4.8198
rs6991906	8	124179621	0.601742	NS	0.496689	4.3732
rs36043848	8	11452024	0.601742	NS	0.228473	13.2337
rs12743520	1	92571555	0.601749	NS	0.99925	8.58756
rs9525603	13	42287228	0.601756	NS	0.791202	4.53844
rs17034189	3	36101830	0.601772	NS	0.751332	2.08473
rs11582349	1	161487626	0.601778	NS	0.574108	1.30192
rs78875178	14	87988818	0.60178	NS	0.66242	7.15387
rs7091999	10	6181849	0.601793	NS	0.761971	5.42668
rs6824845	4	164048536	0.601796	NS	1.01	9.78688
rs17293467	11	34655813	0.601845	NS	0.0860233	9.58673
rs45586832	11	536773	0.601859	NS	1.502	13.1522
rs10828385	10	22965384	0.601884	NS	0.965401	7.24754
rs9909556	17	61598857	0.6019	NS	1.64754	14.536
rs72707016	5	665033	0.601901	NS	0.364692	5.37783
rs6102947	20	42612212	0.601911	NS	0.516333	5.26386
rs12055552	6	137769003	0.601917	NS	1.63869	14.4968
rs12949918	17	42374255	0.601928	NS	0.953625	7.34671
rs3087886	9	136407131	0.601955	NS	0.606465	5.68122
rs6047255	20	21115295	0.601957	NS	0.5004	7.04203
rs80143165	10	60509200	0.601965	NS	0.309516	0.570701
rs2553771	11	35065752	0.601972	NS	0.492138	5.34408
rs76253605	1	67267170	0.602008	NS	0.309516	1.37036
rs904596	8	74112581	0.602008	NS	0.257294	2.44992
rs11130216	3	49698739	0.602031	NS	0.393192	6.51182
rs4239247	17	34347550	0.602063	NS	0.291204	9.22467
rs11575320	7	50537600	0.602074	NS	0.557405	7.2082
rs60917457	3	50841009	0.602077	NS	0.664906	7.15281
rs7951122	11	108969698	0.602093	NS	0.289137	2.07548
rs4132830	3	32273891	0.602095	NS	0.617495	5.32012
rs11018542	11	89228922	0.6021	NS	0.98158	12.3005
rs2460820	11	18202954	0.60211	NS	0.581893	6.772
rs3812605	9	136508650	0.602118	NS	0.252389	3.57902
rs10028805	4	101816093	0.602122	NS	0.581893	6.772
rs116819470	2	60834361	0.602149	NS	2.22304	7.42375
rs2447347	8	139620292	0.602167	NS	0.535444	0.646607
rs11912007	21	42428945	0.602173	NS	0.752463	4.9896
rs2109842	7	31304682	0.602178	NS	0.834386	0.565685
rs80057858	3	188382918	0.602179	NS	0.516236	4.202
rs10806679	6	168332375	0.60219	NS	0.475395	1.26578
rs2236494	14	97945489	0.60221	NS	0.863713	8.18467
rs79274759	16	11124420	0.602236	NS	0.184662	5.9547
rs4815849	20	5709632	0.602259	NS	0.593127	6.27739
rs73091233	7	28171068	0.602268	NS	0.850999	12.9599
rs17842763	11	118583462	0.602283	NS	0.702922	12.7974
rs1654499	19	54993598	0.6023	NS	0.292062	1.72241
rs1635291	17	45674547	0.602307	NS	0.354401	6.12962
rs17790434	16	30509535	0.60231	NS	0.509608	8.20208
rs75393417	19	54559156	0.602311	NS	0.428719	2.26616
rs989833	1	152646143	0.602313	NS	0.939042	4.44051
rs35760785	11	106978674	0.602324	NS	0.751332	2.08473
rs2763321	10	28169973	0.602331	NS	0.457821	2.09411
rs12926625	16	13327160	0.602342	NS	0.500999	1.03894
rs78397860	6	159048956	0.602351	NS	0.68884	2.08351
rs74906907	8	11416801	0.602372	NS	0.66174	4.76297
rs62490741	8	11040049	0.602373	NS	0.552268	0.591101
rs10922338	1	197957089	0.602389	NS	0.261151	4.69639
rs62180208	2	181280682	0.602393	NS	0.179722	3.48478
rs77203678	8	10923416	0.602405	NS	0.50319	2.23083
rs59922432	20	49914031	0.602409	NS	0.3	7.0458
rs117561283	12	68052813	0.602436	NS	1.06231	6.163
rs12410099	1	173215504	0.602449	NS	0.736342	7.66501
rs114083766	6	34916909	0.60247	NS	0.979132	7.19248
rs11264363	1	155348517	0.602476	NS	0.358608	0.365787
rs75353041	18	69816297	0.602483	NS	0.43852	6.27529
rs76713287	8	11549788	0.602511	NS	0.441588	4.29802
rs2590341	10	58252540	0.60252	NS	1.04781	11.1172
rs7140821	14	88076210	0.602523	NS	0.416773	0.824439
rs35400274	17	4900416	0.602528	NS	0.429418	6.80936
rs12131793	1	116532140	0.602541	NS	0.522494	1.2083
rs56950939	5	150313965	0.602545	NS	0.702851	1.35414
rs11772083	7	53602520	0.602546	NS	0.89666	11.7632
rs12550634	8	143836510	0.602549	NS	0.498999	5.78105
rs269917	19	54916142	0.602553	NS	0.736817	1.04451
rs9308857	2	102363164	0.602555	NS	0.443959	6.08914
rs4689389	4	6270991	0.602556	NS	0.831023	7.28621
rs185306441	2	43375059	0.602561	NS	0.400125	6.7106
rs6570186	6	137764318	0.602572	NS	0.243721	3.70289
rs2843837	8	37192625	0.602579	NS	0.472546	5.91547
rs2745354	6	127085664	0.60258	NS	1.0245	7.06933
rs4470720	5	67727051	0.60258	NS	1.3105	7.53329
rs10421500	19	48683460	0.602584	NS	0.207364	8.32578
rs72941667	6	106064819	0.602604	NS	0.715332	4.33853
rs2774052	14	59433302	0.602611	NS	0.422729	5.33938
rs12550019	8	138187164	0.602614	NS	1.14926	8.27262
rs77406616	1	92041235	0.602614	NS	0.928493	8.69325
rs115545114	1	197858725	0.602618	NS	0.700357	9.42861
rs7002843	8	78570829	0.602631	NS	0.614654	0.464327
rs35047085	9	136263616	0.602653	NS	0.952103	3.70649
rs76311693	11	114441268	0.602656	NS	0.764853	6.52314
rs2293683	19	12928470	0.602667	NS	0.579137	6.63748
rs13419277	2	233414935	0.602679	NS	0.121244	0.35327
rs10758677	9	5188078	0.602681	NS	0.564712	6.79049
rs4855852	3	49611638	0.602687	NS	0.324191	3.39394
rs4291485	1	242838995	0.602689	NS	0.85936	7.5155
rs1619016	17	7647235	0.602734	NS	0.422137	3.4826
rs857062	14	98054119	0.60274	NS	0.699285	1.51819
rs16925378	11	3655866	0.602742	NS	0.229347	2.53355
rs6473101	8	78391265	0.602744	NS	0.308221	4.84699
rs2788057	1	183376572	0.602758	NS	0.857963	5.32138
rs112385302	14	34917183	0.602765	NS	0.407554	6.49971
rs57890546	5	96757685	0.602775	NS	0.526403	5.93001
rs1459730	10	60324647	0.602801	NS	0.619274	0.562317
rs10816124	9	9404896	0.602807	NS	1.05612	6.91399
rs11719179	3	53725694	0.602812	NS	0.663626	6.35296
rs17351243	1	206786182	0.602825	NS	0.44	6.73446
rs7323450	13	90424769	0.602832	NS	0.746391	1.60281
rs57195489	11	522022	0.602836	NS	1.44253	3.78327
rs2515328	11	115580218	0.602852	NS	0.365103	1.20706
rs629444	6	25885586	0.602886	NS	0.557674	5.50726
rs12938257	17	40714657	0.602892	NS	0.746525	3.01378
rs1015866	2	185176295	0.602896	NS	2.0899	7.52965
rs36012879	1	152783480	0.602909	NS	1.07229	3.25886
rs7864414	9	136444565	0.60291	NS	0.271477	4.97037
rs2222180	2	76770035	0.602922	NS	0.660454	5.57648
rs940928	2	108898008	0.602951	NS	0.543507	3.41441
rs433817	5	40327199	0.602953	NS	0.778332	10.177
rs17078864	3	46457485	0.602961	NS	0.292062	1.72241
rs6984391	8	10788601	0.602969	NS	0.517687	3.07953
rs2302110	19	1113702	0.602976	NS	0.337935	3.38003
rs41321249	16	31330103	0.602978	NS	0.494975	7.86279
rs16976032	15	96060371	0.603018	NS	0.879432	7.23851
rs2243176	1	206839099	0.603024	NS	0.36524	5.66011
rs10516988	4	96098210	0.603027	NS	1.1811	5.64406
rs12308185	12	40145056	0.603038	NS	0.635689	8.3029
rs79657074	2	60889455	0.603047	NS	1.60465	4.08678
rs16920208	8	56012311	0.603057	NS	0.881533	5.12923
rs75832306	2	181253689	0.60306	NS	0.72118	9.5855
rs16859919	2	13160534	0.603064	NS	1.24346	5.5655
rs2836718	21	38865319	0.603064	NS	0.231517	4.57839
rs3739859	9	129890057	0.603071	NS	0.360278	7.62303
rs74381403	1	160935509	0.603083	NS	0.473392	0.938563
rs11868086	17	30000564	0.603089	NS	0.792528	1.60866
rs647632	7	105750204	0.603097	NS	0.616198	1.61127
rs34780702	1	197938424	0.603108	NS	0.591523	5.34838
rs68182128	9	136265388	0.603108	NS	0.330303	5.228
rs2731468	12	60403302	0.603109	NS	0.628967	5.35263
rs72738158	1	101175317	0.603121	NS	0.548179	5.80338
rs6690453	1	242746191	0.603141	NS	0.40939	7.72442
rs10053310	5	595546	0.603149	NS	0.581893	5.08476
rs884889	10	79318128	0.60316	NS	0.537866	3.88706
rs7893797	10	60672065	0.603168	NS	0.301662	3.45961
rs11663678	18	45328761	0.60317	NS	0.287228	7.40946
rs792205	10	88407232	0.60317	NS	0.371753	4.17197
rs13011075	2	68412181	0.603217	NS	0.704131	6.02927
rs10908471	1	155573151	0.603226	NS	0.326343	1.53951
rs10496485	2	115125203	0.603235	NS	2.30178	6.66259
rs1388126	5	67934697	0.603249	NS	0.377757	2.25091
rs2307021	3	49728050	0.603276	NS	0.756703	5.09983
rs12541614	8	131129003	0.603293	NS	0.650922	2.18829
rs1396836	2	30223217	0.603294	NS	0.150665	3.76106
rs7989723	13	108647254	0.603297	NS	0.327872	5.02679
rs1998188	14	90725319	0.603314	NS	0.371214	2.05786
rs253147	12	9862483	0.60333	NS	1.17175	6.84828
rs78249215	14	80857374	0.603331	NS	1.09124	7.16561
rs3845814	2	60780901	0.603336	NS	0.437836	6.0075
rs8133882	21	45355103	0.60335	NS	0.512055	1.15421
rs72697343	1	116582831	0.603351	NS	0.523163	1.5548
rs7082281	10	65300427	0.603352	NS	0.107703	9.22542
rs9761603	4	137488981	0.603369	NS	0.653376	1.28441
rs17222902	16	50780086	0.603375	NS	0.543139	4.20974
rs3746346	20	63570948	0.603386	NS	0.375366	4.16061
rs1337962	13	34380496	0.60339	NS	1.39191	3.81695
rs2068477	3	20151086	0.603397	NS	0.53535	5.90343
rs313842	19	46721060	0.6034	NS	0.502593	7.28358
rs115110546	4	26114098	0.603411	NS	0.354683	7.40485
rs2222630	3	119558462	0.603413	NS	0.683886	2.82082
rs79800329	15	78908043	0.603418	NS	1.16034	11.0186
rs6944634	7	75432493	0.603423	NS	0.31241	0.537587
rs4775413	15	61547904	0.603428	NS	0.376696	4.78885
rs11040832	11	6266688	0.603447	NS	0.491223	0.533479
rs586527	10	6406919	0.603457	NS	0.230217	0.967884
rs1975283	1	117599936	0.603464	NS	1.08568	6.48143
rs27550	5	107635867	0.603472	NS	2.24468	7.76448
rs11612832	12	9938657	0.603484	NS	0.71645	3.77636
rs650872	6	137569027	0.603485	NS	0.428486	7.20468
rs13008738	2	60851786	0.603488	NS	0.470532	7.6426
rs11574919	9	34707656	0.603493	NS	0.286007	4.08403
rs17861866	4	117404012	0.603497	NS	0.442267	2.01921
rs61516364	7	129090007	0.603499	NS	0.250799	3.48659
rs4099579	12	40400973	0.603511	NS	0.616685	8.34109
rs73129093	7	50602171	0.603523	NS	0.804798	7.05109
rs17530191	2	68394206	0.603534	NS	1.37463	8.14477
rs297875	5	169183103	0.603554	NS	0.682788	8.02863
rs3759111	12	123203227	0.603571	NS	0.54827	4.35838
rs115363597	3	46480442	0.603577	NS	0.42638	9.86842
rs313843	19	46721227	0.603583	NS	0.448665	6.31605
rs7215084	17	3976854	0.603589	NS	0.831023	7.28621
rs13038523	20	46095701	0.603592	NS	1.11041	7.07619
rs908928	1	152652164	0.603596	NS	0.688549	5.26469
rs16970242	15	78907576	0.603601	NS	0.518941	2.41617
rs16980013	19	45764195	0.603608	NS	0.573847	5.98836
rs6994646	8	55869768	0.603618	NS	0.484458	7.31129
rs12525073	6	154343550	0.603625	NS	1.03677	7.48651
rs1447265	11	30669992	0.603634	NS	0.369053	7.70155
rs13107806	4	6269344	0.603656	NS	0.728903	7.07758
rs17223195	16	50786352	0.603658	NS	0.413401	4.26317
rs1120724	7	154509493	0.603678	NS	1.79491	6.44499
rs9394604	6	12170428	0.603679	NS	0.820792	3.41763
rs7101045	10	78748356	0.603703	NS	1.35934	3.73977
rs13278765	8	72106665	0.603715	NS	0.955144	2.91297
rs9770361	7	53037007	0.60372	NS	0.449667	9.79926
rs998017	8	128266327	0.603723	NS	0.614329	7.34503
rs4880054	9	136500121	0.603747	NS	0.560892	2.39954
rs3851251	10	60370671	0.603756	NS	0.386005	7.19976
rs17593752	10	35485195	0.603759	NS	0.723464	5.17775
rs116668282	5	102949126	0.603765	NS	1.14721	6.15314
rs33959228	6	35291620	0.60377	NS	0.728354	3.99227
rs74608880	15	78815111	0.603784	NS	0.150665	3.76106
rs12241783	10	58290030	0.603791	NS	1.29174	6.05724
rs12662324	6	111253534	0.603792	NS	0.610819	3.00085
rs2039983	1	173390177	0.603796	NS	0.512348	1.51251
rs7992315	13	43891743	0.603817	NS	0.31	4.13761
rs3092319	20	48877317	0.603833	NS	0.351852	4.09277
rs450275	21	39066160	0.603845	NS	0.148661	4.87545
rs1553460	4	18194238	0.603845	NS	0.937443	0.911976
rs11205051	1	152637780	0.603853	NS	0.820244	7.47405
rs34032952	2	206585237	0.603892	NS	0.257294	2.44992
rs55647623	5	567632	0.603916	NS	0.133791	4.41912
rs306796	9	121365057	0.603929	NS	0.414005	0.892525
rs56404767	9	114744681	0.603937	NS	0.169115	4.3996
rs17334919	2	43480246	0.603951	NS	0.560892	10.8299
rs117297508	12	40235945	0.603953	NS	0.645755	6.24527
rs11923882	3	119432511	0.603974	NS	0.812773	1.61301
rs11174318	12	62102458	0.603976	NS	1.12632	7.98541
rs760501	6	170415086	0.604	NS	0.36524	6.03463
rs12997796	2	86747195	0.604003	NS	1.19537	12.0252
rs16890979	4	9920543	0.60403	NS	0.673869	1.67015
rs146901832	15	38632309	0.604037	NS	0.350571	0.448776
rs62150290	2	100185775	0.604052	NS	0.412432	5.77297
rs13394619	2	11587381	0.604068	NS	0.63206	6.56312
rs117476491	11	128579337	0.604087	NS	1.41552	4.04251
rs12747736	1	101007003	0.604127	NS	0.931075	13.8564
rs12200758	6	111389641	0.604155	NS	0.38092	0.860814
rs7831788	8	78387411	0.604158	NS	0.168226	4.9223
rs1461806	3	28658687	0.604164	NS	0.851176	12.7715
rs79107778	8	10922610	0.604171	NS	0.537959	1.86134
rs10211807	20	1659676	0.604172	NS	0.27313	2.94593
rs1542136	2	68393798	0.604181	NS	1.83965	6.03097
rs60552386	3	50745934	0.604227	NS	0.831023	7.28621
rs6749992	2	25268576	0.604232	NS	0.561249	8.14452
rs6110853	20	1669394	0.604248	NS	0.796743	2.03143
rs762707	3	50252421	0.604278	NS	0.192614	3.84709
rs12883343	14	35383268	0.604302	NS	0.364143	0.669701
rs16869833	5	40347472	0.604316	NS	0.54074	7.37988
rs1622669	10	58172737	0.604319	NS	0.459021	3.4826
rs4675360	2	203719733	0.604342	NS	0.661967	0.685128
rs7516666	1	100346303	0.604356	NS	1.2375	5.61565
rs11846679	14	21952184	0.604364	NS	0.688259	1.57943
rs10796035	10	6354661	0.604375	NS	0.587197	5.48345
rs76000206	5	40726874	0.604395	NS	0.292575	4.57622
rs3848616	19	54282847	0.604395	NS	0.920978	6.87607
rs12679499	8	80112739	0.604397	NS	0.940319	6.82541
rs73030719	11	128518597	0.60442	NS	1.04523	2.0922
rs912427	13	46595138	0.604453	NS	0.51614	1.27581
rs11216910	11	118579331	0.604488	NS	0.787718	11.3467
rs7614831	3	27680350	0.604489	NS	0.642729	4.91489
rs1338480	6	137755953	0.6045	NS	0.168226	4.53393
rs2099131	2	206670729	0.604506	NS	0.655591	1.63811
rs1441128	11	71319887	0.604547	NS	0.801374	6.81858
rs1478145	3	162528496	0.604575	NS	2.12643	7.27009
rs10840584	11	2207388	0.604576	NS	0.375366	4.63925
rs57444330	2	61413117	0.604601	NS	0.262679	2.85983
rs7251155	19	46789526	0.604603	NS	0.626897	1.88611
rs10994319	10	60370507	0.60461	NS	0.565155	6.4225
rs8056345	16	75400660	0.604629	NS	0.507247	5.80107
rs11755266	6	35194364	0.604635	NS	0.431856	12.2295
rs13073838	3	74578552	0.604642	NS	0.354824	3.62757
rs77338180	15	78786579	0.60469	NS	0.283019	0.540833
rs10519219	15	78897790	0.604698	NS	0.589067	6.11015
rs921622	2	129447971	0.604722	NS	0.984429	5.77703
rs16967845	17	32995613	0.60476	NS	0.551181	5.74973
rs2182177	1	2494710	0.604763	NS	0.613596	7.375
rs7534858	1	155976608	0.60477	NS	1.12632	7.98541
rs10840521	11	2191350	0.604789	NS	0.563116	4.15811
rs116834316	5	40561137	0.604793	NS	0.413884	5.77737
rs2082881	2	24815399	0.604796	NS	0.426497	1.33315
rs12083773	1	197374633	0.604801	NS	0.335559	4.08137
rs7995004	13	43904684	0.604812	NS	0.497293	3.99025
rs132863	22	45168546	0.604815	NS	1.08651	7.02485
rs1361754	1	205832744	0.604818	NS	0.895489	7.40797
rs1124451	2	100222778	0.604824	NS	0.952313	7.56017
rs4921324	5	159111824	0.604838	NS	1.12579	5.93976
rs12338330	9	30753637	0.604853	NS	0.818841	5.13423
rs9398798	6	126255600	0.6049	NS	0.614003	9.61275
rs16988410	22	30221596	0.604901	NS	0.356371	8.22561
rs17182821	2	223763613	0.604903	NS	0.659318	7.19128
rs73581825	6	126267353	0.604904	NS	0.863713	8.18467
rs10766192	11	14790140	0.604907	NS	0.550454	5.61053
rs9376297	6	137757648	0.604908	NS	0.417013	7.52241
rs12509926	4	177580762	0.604922	NS	0.77013	6.54176
rs9321228	6	130460110	0.604922	NS	1.0005	6.1129
rs4290817	3	161249566	0.604929	NS	0.59716	4.37865
rs68140471	18	45221237	0.604952	NS	0.761118	2.0387
rs6971987	7	67501534	0.604954	NS	0.348425	7.84539
rs76959738	8	11460861	0.604957	NS	0.273313	4.27908
rs7068839	10	48901970	0.604966	NS	0.650538	5.43058
rs359443	5	173856262	0.604972	NS	0.720417	8.25603
rs2725203	4	88074643	0.604972	NS	0.353695	3.54189
rs79920459	10	60272223	0.604981	NS	0.528394	2.16753
rs17463884	20	46072648	0.60499	NS	0.436005	1.58789
rs4785461	16	50841469	0.605054	NS	1.79691	6.24859
rs118127635	10	88391647	0.605056	NS	0.472758	10.9742
rs80010360	6	126263764	0.605061	NS	0.441928	5.67797
rs10136112	14	88078230	0.605069	NS	0.241039	1.80748
rs12797627	11	114479065	0.605089	NS	0.401123	8.23304
rs17104820	12	68110541	0.605119	NS	0.65521	6.90724
rs10877258	12	59281587	0.605133	NS	0.307571	7.38193
rs12902846	15	53836654	0.605138	NS	0.286705	5.81791
rs9371601	6	152469438	0.605139	NS	1.13481	7.08345
rs7243522	18	45284339	0.605156	NS	1.76975	6.72472
rs4806527	19	54717449	0.605165	NS	0.278568	6.39088
rs13387400	2	102133560	0.605182	NS	0.440568	1.89697
rs2019159	4	143713976	0.605198	NS	1.00846	5.27322
rs1482281	12	40088312	0.605204	NS	0.356791	3.96435
rs16914658	10	60253399	0.605205	NS	0.452217	5.67234
rs2857641	22	29661585	0.605225	NS	0.278029	6.28041
rs10250209	7	50915187	0.605234	NS	0.214009	13.6423
rs2111121	16	53576139	0.605234	NS	0.950789	12.6464
rs17765606	16	65949544	0.605242	NS	0.412311	9.31157
rs13189971	5	144520113	0.605243	NS	0.620806	1.90373
rs6002026	22	22377389	0.605279	NS	0.641561	5.17734
rs62382012	5	142250016	0.605281	NS	0.442041	2.28276
rs77328909	5	150695421	0.605289	NS	0.893756	12.3791
rs11596008	10	99527557	0.605298	NS	0.21	8.19456
rs2448541	10	48806771	0.605302	NS	0.212838	1.09165
rs6425223	1	173389072	0.605309	NS	0.809938	6.09533
rs7683892	4	101791385	0.605327	NS	0.281957	2.8126
rs10172766	2	205014778	0.605328	NS	0.440908	3.47882
rs1903851	11	88747323	0.60536	NS	0.261916	4.1527
rs2691478	6	70618171	0.605366	NS	1.22695	8.01749
rs79449273	1	116528306	0.605415	NS	0.585406	5.77831
rs7529889	1	19007089	0.605417	NS	0.481144	7.56928
rs7553711	1	173162769	0.605422	NS	0.49295	11.8323
rs8067576	17	30117236	0.605423	NS	1.48573	3.26914
rs34234481	15	38645562	0.605423	NS	0.775887	5.55699
rs7417941	1	206595027	0.605438	NS	0.741418	7.07874
rs857051	14	98060653	0.605438	NS	0.651537	2.16319
rs4680854	3	29821883	0.605444	NS	0.72698	6.90473
rs2299009	5	132707121	0.605455	NS	1.536	5.80707
rs115199421	2	184548315	0.605461	NS	0.583095	1.54848
rs1654469	19	55077283	0.605498	NS	0.318277	0.786066
rs10459802	16	64695840	0.605504	NS	0.443959	6.08914
rs115215373	2	43494499	0.605513	NS	0.376829	3.11971
rs6600766	4	2766903	0.605518	NS	0.402368	3.77832
rs4795901	17	34290165	0.605561	NS	1.10164	8.92048
rs1400979	2	198699619	0.605568	NS	0.333617	3.66123
rs10920079	1	200950242	0.605575	NS	0.229129	13.0492
rs1538171	6	126431738	0.605579	NS	0.691809	7.80106
rs10097532	8	124149586	0.605579	NS	0.49163	6.42891
rs10189154	2	102321084	0.605579	NS	0.371349	7.98657
rs17471860	7	27127242	0.605583	NS	0.492544	7.36667
rs10891680	11	114471844	0.605586	NS	0.448665	6.85926
rs9911069	17	39820349	0.605598	NS	0.305123	4.90535
rs60571683	12	20916115	0.605611	NS	0.199499	3.94061
rs9512979	13	28021066	0.605614	NS	0.493457	5.70058
rs3780946	10	72103972	0.605621	NS	0.431509	4.31649
rs1054091	6	159048480	0.605651	NS	0.713653	2.62246
rs11739663	5	593968	0.605653	NS	0.497996	9.32337
rs4781464	16	13401387	0.605664	NS	0.486415	3.79476
rs7965494	12	58221174	0.605693	NS	0.369053	7.70155
rs2800719	6	127079620	0.605716	NS	0.567627	10.5986
rs1876140	5	40505650	0.605745	NS	1.07731	7.3757
rs76089689	20	49798820	0.605756	NS	0.316386	7.58028
rs77775761	2	60861160	0.605757	NS	0.572364	5.31225
rs16905812	8	78583428	0.605795	NS	1.6712	6.6978
rs4760244	12	57443604	0.605798	NS	1.21655	4.17929
rs7544349	1	19830626	0.6058	NS	0.188149	0.820488
rs79975601	11	114402342	0.6058	NS	0.165831	5.96449
rs41385450	13	43813516	0.605815	NS	0.53563	6.98345
rs900531	5	10636039	0.605836	NS	0.364692	5.38987
rs827331	10	70917368	0.605857	NS	0.536004	4.09563
rs692	2	233346919	0.605867	NS	0.181384	4.62598
rs79441004	8	10919836	0.605873	NS	0.535444	0.646607
rs114575369	21	42428558	0.605894	NS	0.663551	11.5428
rs2966704	7	143502076	0.605897	NS	1.01287	6.95071
rs673557	12	9929604	0.605905	NS	0.627694	7.25525
rs9956359	18	1699254	0.605918	NS	1.35934	3.73977
rs673548	2	21014672	0.605972	NS	0.329393	4.33143
rs74581462	2	61324202	0.605976	NS	1.16658	4.7324
rs6751967	2	102350953	0.606012	NS	0.511175	6.37031
rs12675797	8	86848950	0.606022	NS	1.0762	6.36266
rs10749931	11	97814864	0.606033	NS	0.62498	8.14775
rs744972	16	69508473	0.606043	NS	1.10766	7.53476
rs8115958	20	36955185	0.606046	NS	0.417013	12.1375
rs72656010	8	56209656	0.606046	NS	1.01287	6.95071
rs7081076	10	95414780	0.606048	NS	0.848705	7.14604
rs1782644	10	79241418	0.606077	NS	0.602412	5.13323
rs17547025	12	102932492	0.606085	NS	0.963795	8.1663
rs17007652	3	20793708	0.606095	NS	0.704344	7.25226
rs11998077	8	64681439	0.6061	NS	1.26277	7.66008
rs9894898	17	39775968	0.606104	NS	0.475289	6.25679
rs79721720	15	78932108	0.606106	NS	0.265518	2.82324
rs7074055	10	12583437	0.606109	NS	0.611065	7.6414
rs10486893	7	89024447	0.606109	NS	0.261916	4.1527
rs28396456	12	123405515	0.606112	NS	0.328177	6.07648
rs13383602	2	102469502	0.606114	NS	1.07396	11.0218
rs2288519	19	55198560	0.606136	NS	0.988635	10.8575
rs12438433	15	78896940	0.606141	NS	0.487647	0.740878
rs62013196	15	78910868	0.606158	NS	0.700357	11.6842
rs1018077	8	20113378	0.606159	NS	0.251595	5.31434
rs6601706	8	8537975	0.606177	NS	0.431856	5.69056
rs11622475	14	104042739	0.60618	NS	0.402616	3.39006
rs7918921	10	88423281	0.606217	NS	0.473392	0.938563
rs17622991	5	132597061	0.60622	NS	0.333766	5.37374
rs1877241	15	82767076	0.606221	NS	0.731095	1.43983
rs116991062	6	126517571	0.606226	NS	0.238956	12.1195
rs7557044	2	236023910	0.606227	NS	1.08568	5.07675
rs7585666	2	198751796	0.606231	NS	0.287228	7.5751
rs77794804	2	181322593	0.606239	NS	0.792528	1.60866
rs17698273	9	28072006	0.606252	NS	0.195448	2.99501
rs7105945	11	445751	0.606262	NS	0.202485	8.74299
rs12413099	10	60259564	0.606266	NS	1.13952	7.15899
rs6702474	1	152626284	0.606285	NS	1.43725	12.5409
rs34926239	3	51006097	0.606286	NS	0.559375	7.41778
rs117751011	14	80696229	0.606299	NS	0.949684	7.11871
rs11695726	2	33449317	0.606304	NS	0.465296	6.26721
rs16832809	1	161315502	0.606312	NS	0.606795	0.5781
rs2578203	18	78491238	0.606328	NS	0.775887	5.55699
rs11210871	1	43563682	0.606329	NS	0.343657	2.23457
rs11680587	2	100159841	0.606332	NS	1.18174	3.92996
rs17678156	5	173430445	0.606334	NS	0.644438	5.38823
rs2526397	3	50150357	0.606338	NS	1.2532	7.89692
rs2027033	6	126900107	0.606347	NS	0.545802	3.09121
rs2124308	14	97904126	0.606349	NS	0.47085	2.28624
rs10932078	2	204621295	0.606373	NS	1.751	15.0469
rs2373926	7	151039295	0.606378	NS	0.264197	2.93663
rs2203298	2	176692292	0.606392	NS	0.390128	1.3896
rs35272229	2	197081668	0.606398	NS	0.533479	11.1181
rs4477310	1	198467679	0.606401	NS	0.850529	6.64821
rs11023151	11	14224553	0.60641	NS	1.07187	7.15544
rs7752069	6	110077467	0.606443	NS	0.639609	9.64032
rs78082508	17	34196758	0.606451	NS	0.575934	1.39975
rs2020863	1	171205392	0.60646	NS	0.617495	5.32012
rs10511456	9	4315442	0.606463	NS	0.464543	8.41326
rs1373904	13	43901262	0.606467	NS	0.489183	4.62253
rs112446279	14	35234428	0.606483	NS	0.553624	0.453431
rs7188354	16	77943727	0.606485	NS	0.395095	3.61736
rs860719	14	98055799	0.606485	NS	0.402616	3.39006
rs6546493	2	69262684	0.606504	NS	0.547175	6.31998
rs7638475	3	18642375	0.60651	NS	0.699214	4.3535
rs1981997	17	45979401	0.606521	NS	0.855687	6.99065
rs554052	5	61660800	0.606529	NS	0.894874	1.78452
rs2152876	6	126440082	0.606534	NS	0.348425	7.84539
rs13280447	8	11451270	0.606538	NS	0.275318	5.71291
rs118177326	8	78515056	0.606545	NS	0.458803	2.21867
rs11994707	8	78412085	0.606555	NS	0.653376	1.28441
rs1484803	5	173922837	0.606588	NS	0.293087	12.8369
rs1342660	6	94800779	0.606617	NS	1.24346	6.48538
rs1421625	4	101932635	0.606622	NS	0.700428	3.97091
rs4293869	5	67558612	0.606633	NS	0.290172	2.93546
rs17147986	10	5996515	0.606636	NS	1.26262	8.03271
rs6728969	2	33458660	0.606639	NS	0.398748	7.68792
rs162896	5	132277183	0.606648	NS	0.596154	5.09491
rs2189634	7	11587361	0.606648	NS	0.480833	0.0707107
rs17737233	2	55599889	0.606663	NS	1.11472	4.87817
rs8039506	15	54189725	0.606665	NS	0.38833	5.87323
rs11921098	3	119403949	0.606669	NS	1.65257	6.90083
rs35072064	4	101816265	0.606672	NS	0.511468	4.95807
rs7722895	5	85162319	0.606682	NS	0.827164	5.12306
rs7787274	7	2236358	0.606702	NS	1.40926	13.0334
rs10463005	5	157278870	0.606711	NS	0.832646	4.09109
rs2515327	11	115579831	0.606711	NS	0.418688	7.26753
rs1331301	6	167089150	0.606735	NS	0.735799	5.95496
rs4415363	8	80207954	0.606746	NS	0.662193	4.79361
rs17094709	14	90787234	0.606753	NS	0.780385	4.35924
rs34321727	4	101900560	0.606754	NS	1.12929	7.80094
rs3782716	12	6112921	0.606766	NS	1.27992	7.94162
rs74365924	3	32957052	0.606795	NS	0.146287	1.86091
rs12488948	3	50932534	0.606799	NS	0.588388	7.59611
rs113614058	11	14895956	0.606813	NS	0.6179	7.59943
rs1342451	10	88404721	0.606819	NS	1.12076	7.75464
rs7034929	9	113910521	0.606833	NS	0.330303	5.228
rs4867761	5	174395706	0.606841	NS	0.773951	4.28362
rs79272198	5	40675864	0.606845	NS	0.690072	8.16082
rs991628	1	170210789	0.606853	NS	0.398748	7.68792
rs625735	11	118704710	0.606854	NS	0.289828	3.38724
rs7515029	1	67130689	0.606859	NS	0.440568	1.89697
rs117788694	6	126952908	0.606863	NS	0.371349	5.93775
rs3817462	3	188759802	0.606866	NS	0.544885	2.27662
rs10081379	7	128918448	0.606872	NS	0.93322	4.05347
rs932972	1	155290305	0.606872	NS	0.436005	6.00884
rs34196827	2	68394295	0.606872	NS	0.221359	8.40779
rs16978339	18	45306271	0.606887	NS	0.607371	7.90823
rs11948609	5	25201227	0.606892	NS	0.218403	0.963743
rs10892248	11	118630305	0.606893	NS	0.612046	4.65581
rs75889692	2	43254890	0.606906	NS	0.687823	10.2288
rs6473099	8	78391157	0.60691	NS	0.247184	0.939628
rs954051	7	26983803	0.606914	NS	0.286182	6.05499
rs12549446	8	23612733	0.606915	NS	1.10675	6.74491
rs12215404	6	90175742	0.606919	NS	0.466798	4.74098
rs2631268	4	102027573	0.606927	NS	2.73677	8.49927
rs1052176	1	155290592	0.606934	NS	0.700999	4.05607
rs7089720	10	60634063	0.606952	NS	0.277489	6.73847
rs6875838	5	11368752	0.606954	NS	0.650077	7.96699
rs7151695	14	98039047	0.606957	NS	0.522111	4.74407
rs11205060	1	152651950	0.606987	NS	0.703491	1.0142
rs35938199	17	39794560	0.606989	NS	0.454753	6.6953
rs7554445	1	167585100	0.606992	NS	1.24165	5.68873
rs12444319	16	28326942	0.607002	NS	0.541664	3.19889
rs17401901	5	96756221	0.607023	NS	0.437493	1.11373
rs7045519	9	120955562	0.607024	NS	1.20142	7.56776
rs62092159	18	45259082	0.607025	NS	1.43143	13.1445
rs1935327	1	173390676	0.607038	NS	0.377094	1.44069
rs17446836	1	113340684	0.607055	NS	0.416773	0.824439
rs13275463	8	78411770	0.607058	NS	0.437493	0.65909
rs4712556	6	20856472	0.607063	NS	0.591016	2.9806
rs1887812	1	91949436	0.607069	NS	0.588812	4.26612
rs10814923	9	4315101	0.60707	NS	0.192614	3.84709
rs10274936	7	49811082	0.607074	NS	0.938776	0.744379
rs7966047	12	87292221	0.607087	NS	1.08724	7.28621
rs2325129	13	44425122	0.607095	NS	1.03097	7.69411
rs76577713	11	71301810	0.607099	NS	0.124097	7.39485
rs10763801	10	30559796	0.6071	NS	0.728629	7.8582
rs6734093	2	181371638	0.607109	NS	0.422019	5.82962
rs9914302	17	39806155	0.607112	NS	1.00225	0.894763
rs73198916	8	11088230	0.607121	NS	0.604897	7.05484
rs3908717	1	152699437	0.60713	NS	0.609508	2.18895
rs792219	10	88379477	0.60713	NS	0.336749	4.17562
rs1008098	11	132634194	0.607146	NS	1.42496	4.31271
rs7164805	15	80047114	0.607161	NS	0.399625	0.835703
rs17424921	7	129068068	0.607168	NS	0.611474	3.08666
rs10875333	1	100757101	0.607169	NS	0.150997	6.38158
rs4704690	5	80925456	0.607171	NS	0.395095	9.47391
rs17792891	14	103933303	0.607192	NS	0.437493	0.65909
rs9811184	3	160079666	0.607197	NS	0.437607	4.51536
rs502937	1	183366360	0.607218	NS	0.371214	2.05786
rs66501571	3	18583066	0.607222	NS	0.976678	7.35334
rs17068597	3	63452582	0.607223	NS	0.348855	6.72409
rs2530685	22	29710670	0.607224	NS	0.61	6.67241
rs11919541	3	119493693	0.607246	NS	1.2744	11.9762
rs1374155	15	59030630	0.607248	NS	1.42113	12.9129
rs10513452	3	153922640	0.607256	NS	0.719514	5.24357
rs114638830	1	92399867	0.607259	NS	0.179722	3.48478
rs1370526	2	145811766	0.607271	NS	0.9	12.0945
rs12740112	1	180971776	0.607319	NS	0.809938	6.09533
rs75085835	19	54353572	0.607334	NS	0.426263	4.29308
rs791646	5	173695498	0.60734	NS	0.337491	3.40783
rs79000468	8	11154725	0.607342	NS	0.529623	1.43962
rs2163035	2	206631703	0.607358	NS	0.537959	1.86134
rs12049375	1	155283042	0.607377	NS	0.610819	3.00085
rs9382641	6	13857550	0.607385	NS	1.03097	7.85375
rs6116909	20	5717539	0.607393	NS	0.582151	2.70531
rs438695	2	33072516	0.607412	NS	1.35015	7.06551
rs9319484	16	75344035	0.607431	NS	0.376962	1.7678
rs17124674	1	63128756	0.607437	NS	0.379605	5.52888
rs7082721	10	35495270	0.607464	NS	1.15909	7.47567
rs6775611	3	134640105	0.607475	NS	0.436921	3.378
rs1412849	1	160865797	0.607479	NS	0.719514	3.47485
rs4740144	8	80231110	0.607481	NS	0.342199	4.99304
rs4957341	5	40677947	0.607487	NS	0.207364	2.36097
rs11877476	18	40948034	0.60751	NS	0.494975	6.97302
rs10798069	1	186906327	0.607519	NS	1.87374	6.72373
rs4710183	6	167100595	0.607523	NS	0.863539	6.06744
rs3793549	9	109299967	0.607525	NS	1.36898	7.47827
rs2301229	1	109594056	0.607535	NS	0.708378	13.0379
rs16937219	10	53119458	0.607553	NS	0.451664	9.53124
rs2741452	20	45346031	0.607559	NS	0.290689	6.81311
rs8061882	16	11067551	0.60756	NS	0.588727	7.18349
rs7419344	2	86224021	0.607569	NS	1.41043	13.1476
rs13274037	8	78394162	0.607569	NS	0.783709	8.18869
rs7737053	5	40520119	0.607596	NS	0.780385	4.35924
rs6907767	6	20589110	0.607606	NS	0.383406	5.67438
rs10507522	13	43904864	0.607614	NS	0.511957	11.397
rs153158	5	142060896	0.607621	NS	0.522398	3.91996
rs61521657	13	43761347	0.607627	NS	0.353412	3.63099
rs34693726	17	10409155	0.607651	NS	0.579914	5.35449
rs13217946	6	137769919	0.607653	NS	0.355246	4.32819
rs76670277	2	181328084	0.607656	NS	0.98158	12.3005
rs2377628	10	48731032	0.607659	NS	0.896716	3.33108
rs10891683	11	114473991	0.607682	NS	0.462709	7.13415
rs1998187	14	90729775	0.607699	NS	1.0031	7.85523
rs11564217	12	40065205	0.607705	NS	0.459783	1.36543
rs7092597	10	53087194	0.607706	NS	0.645755	6.24527
rs2848547	11	98252776	0.607718	NS	0.281069	1.63172
rs1878114	2	117597745	0.607722	NS	0.462709	4.68668
rs116842927	11	128469624	0.607727	NS	0.507247	5.80107
rs77293106	2	43616811	0.607733	NS	1.02947	1.35344
rs2545130	5	150667676	0.607743	NS	0.239374	12.0224
rs11925702	3	159957561	0.607744	NS	0.584294	7.58323
rs13400563	2	233429771	0.607746	NS	0.486107	1.32401
rs963996	5	67908000	0.607746	NS	1.1281	3.65877
rs4841499	8	11130628	0.607787	NS	1.08046	4.96771
rs6701617	1	238505177	0.607792	NS	0.398748	7.68792
rs1903917	10	53098691	0.607813	NS	1.15434	7.70467
rs16879334	5	7891393	0.607819	NS	0.906973	2.76301
rs4134466	6	106129493	0.607833	NS	0.261916	4.1527
rs10036575	5	40685693	0.607842	NS	0.628967	5.35263
rs76261772	8	78717220	0.607844	NS	0.688259	1.57943
rs12453516	17	34290655	0.607847	NS	0.56648	6.59601
rs1013475	2	206562949	0.607848	NS	0.442493	6.62002
rs12366872	12	123320174	0.607848	NS	0.420595	5.57823
rs114366064	6	20741129	0.607856	NS	0.575674	5.68011
rs117945317	8	11538263	0.607873	NS	0.992824	5.10653
rs7119702	11	118736985	0.607896	NS	0.287228	7.5751
rs77591382	2	233257361	0.607906	NS	0.522398	4.01493
rs2879458	1	152781563	0.607943	NS	0.445758	4.23061
rs77398901	7	28199908	0.607961	NS	0.381707	1.1493
rs13275132	8	78402968	0.607972	NS	0.765441	5.8393
rs4731544	7	129092147	0.607974	NS	0.721734	4.50664
rs2058886	8	128194013	0.607974	NS	0.218403	0.963743
rs12409771	1	173215054	0.607979	NS	0.282489	5.40819
rs77455246	20	49937531	0.607981	NS	0.426497	4.7998
rs76309090	11	60964570	0.608012	NS	0.59	6.89323
rs1836556	15	78893535	0.608031	NS	0.441135	0.81939
rs117169430	12	123168301	0.608034	NS	0.5001	4.11995
rs57307702	1	242859764	0.60806	NS	0.511566	4.07144
rs62437220	6	127032728	0.608076	NS	0.584637	2.24025
rs10784599	12	40409038	0.608078	NS	0.720902	1.50429
rs4494771	2	71493532	0.60811	NS	0.550636	1.80881
rs11923297	3	152609229	0.608121	NS	0.53376	4.06395
rs10040644	5	149946686	0.608122	NS	0.667383	9.85802
rs17021918	4	94641726	0.608148	NS	0.743707	5.79546
rs1660838	11	71382653	0.608173	NS	0.15843	12.6973
rs111174473	21	42411257	0.60818	NS	0.736817	1.04451
rs10748782	10	99523632	0.608181	NS	0.864234	4.52908
rs2542418	8	128137392	0.608209	NS	2.06775	15.4746
rs6667492	1	197933684	0.608222	NS	0.728697	3.79677
rs1361749	10	88452710	0.608224	NS	0.561783	1.98537
rs4953917	2	134383011	0.608227	NS	0.487955	5.57055
rs4789172	17	75345631	0.608242	NS	0.391535	4.34537
rs4921492	5	159405269	0.608243	NS	1.0171	7.84442
rs4488429	16	7919441	0.608245	NS	0.404228	5.93372
rs6601062	5	179638641	0.60825	NS	0.71645	6.14558
rs62260715	3	49791893	0.608254	NS	0.472758	10.9742
rs6505397	17	34190977	0.608255	NS	1.4158	2.91031
rs6428419	1	197846833	0.608271	NS	0.214709	13.4634
rs75153421	7	37367507	0.608277	NS	1.02391	2.57635
rs3808518	8	11285763	0.608282	NS	1.38744	7.12245
rs60605691	12	9814348	0.6083	NS	0.926607	1.83172
rs7709151	5	27825450	0.608314	NS	0.715681	7.47182
rs10799844	1	19846463	0.608315	NS	1.08051	8.01477
rs12653750	5	132636210	0.608317	NS	0.272213	3.67475
rs2823032	21	15068641	0.608337	NS	0.662193	6.6022
rs8888	1	100872768	0.608342	NS	0.347563	8.47876
rs240956	6	111294848	0.608349	NS	1.14721	6.15314
rs12724170	1	5433332	0.60835	NS	1.03755	2.53632
rs16822590	2	182109996	0.60836	NS	0.868677	5.01719
rs78703257	12	40411407	0.608363	NS	0.174929	6.1994
rs1801177	8	19948197	0.608371	NS	0.292916	4.93627
rs16947881	16	74834429	0.608376	NS	2.06775	15.4746
rs11576345	1	22378141	0.608384	NS	1.11283	8.20787
rs59479159	13	43956863	0.60842	NS	1.18794	3.66281
rs138867789	11	6846440	0.608421	NS	0.526878	1.20054
rs12339512	9	4316020	0.608436	NS	1.93065	6.83454
rs56064544	22	37209484	0.608453	NS	0.345543	0.728903
rs10737885	1	242847040	0.608457	NS	0.335559	5.05746
rs116324381	3	188355904	0.608504	NS	0.809568	6.52433
rs17030742	3	33493919	0.608515	NS	0.296985	4.47896
rs77133694	16	68402324	0.608517	NS	0.501398	4.59167
rs78664887	2	99939786	0.608529	NS	0.572887	6.57768
rs2874824	4	166166068	0.608532	NS	0.350143	0.617171
rs12674910	8	78392132	0.608551	NS	1.20167	4.35093
rs1341836	13	60382321	0.608569	NS	0.604897	2.91283
rs7986637	13	92962461	0.608575	NS	0.482597	1.86936
rs9874682	3	32962493	0.608595	NS	0.395095	9.47391
rs2003400	16	11125464	0.608609	NS	0.39064	2.88014
rs114495302	2	61399582	0.608616	NS	0.314006	7.8344
rs4468572	15	78832133	0.608625	NS	0.540555	2.78534
rs7588259	2	231938742	0.608637	NS	0.487032	7.24325
rs1004820	1	67204450	0.608664	NS	0.251992	10.7567
rs9458277	6	161477689	0.608673	NS	1.63034	14.684
rs17703218	13	42311132	0.608686	NS	0.494975	4.87358
rs73120065	12	57263970	0.608707	NS	0.423438	4.14408
rs273506	19	18110837	0.608723	NS	0.452217	5.67234
rs3114018	4	88143429	0.608725	NS	0.828191	5.56714
rs2059349	2	185300097	0.608737	NS	0.570175	3.38432
rs62013188	15	78906196	0.60875	NS	0.764264	7.15166
rs4655538	1	67321219	0.608765	NS	0.540555	0.47392
rs115068775	11	538772	0.608772	NS	0.25671	7.55109
rs114649558	4	101867643	0.60879	NS	0.278568	6.39088
rs1262556	6	126733290	0.608809	NS	0.448776	4.72195
rs12726628	1	100980720	0.608813	NS	0.428486	8.84237
rs55750201	2	62357064	0.608814	NS	0.604483	5.22661
rs71652429	1	242755227	0.608831	NS	0.54	5.00721
rs228849	20	51465394	0.608838	NS	0.791833	1.84811
rs17864037	7	90484831	0.608843	NS	1.13903	11.066
rs1909475	4	25198962	0.608844	NS	0.837257	11.3179
rs10488585	7	20581865	0.608871	NS	1.01828	7.25632
rs917914	12	9813007	0.608898	NS	0.204695	4.40443
rs11575464	7	50479443	0.608898	NS	0.951315	5.77637
rs7899861	10	88313533	0.608908	NS	0.532447	5.12165
rs76715183	4	122404797	0.608918	NS	0.582151	2.70531
rs28998814	17	27795159	0.608919	NS	0.541387	4.58189
rs36077929	2	191010309	0.608965	NS	0.98158	12.6056
rs4703849	5	81811137	0.60897	NS	0.343074	1.79036
rs12695416	3	121832723	0.608976	NS	0.707531	3.41358
rs212390	6	159068535	0.608989	NS	0.557674	3.36067
rs1548964	10	99529896	0.609017	NS	0.346554	0.467974
rs16823095	1	19908537	0.609033	NS	1.13481	7.08345
rs7432308	3	18836070	0.609058	NS	0.4245	7.96265
rs140504046	10	35349773	0.609061	NS	0.498197	6.61756
rs12191195	6	111391515	0.609062	NS	0.398121	1.04623
rs4329203	7	135011989	0.609075	NS	0.850999	6.07386
rs12942547	17	42375526	0.609078	NS	1.14586	9.77308
rs4977563	9	19569672	0.609079	NS	0.646607	8.15898
rs4428480	6	168332312	0.609079	NS	0.313209	0.751864
rs35513239	1	92216729	0.609082	NS	0.30249	6.03249
rs745454	10	30503236	0.609083	NS	0.187883	7.34859
rs117799949	8	78545824	0.609093	NS	0.517687	3.07953
rs79376497	1	173214187	0.609107	NS	0.272213	3.67475
rs2422595	20	1519275	0.609112	NS	1.51592	6.60123
rs11589926	1	29662114	0.60912	NS	1.27236	12.5816
rs9657621	9	34768208	0.609122	NS	0.580689	6.86139
rs8008597	14	39956170	0.609122	NS	0.431509	4.31649
rs35995371	3	46135670	0.609127	NS	0.662495	6.34199
rs35418410	4	101882312	0.60915	NS	0.56356	8.9882
rs9603697	13	40209186	0.609158	NS	0.591016	2.9806
rs8176984	10	30442731	0.609178	NS	0.762955	8.68156
rs12150027	17	34344163	0.609193	NS	0.445646	4.50574
rs730503	6	137817345	0.609196	NS	0.235372	2.90453
rs714339	1	166625972	0.609197	NS	0.381707	3.70224
rs34932217	1	197407580	0.609198	NS	0.361525	7.27974
rs17490659	5	145936404	0.609202	NS	0.511762	6.20014
rs116826528	1	183322672	0.60922	NS	0.226936	4.44311
rs13322156	3	58301893	0.609224	NS	0.926769	12.2834
rs62449929	7	28122072	0.609231	NS	1.06644	0.692243
rs76797667	8	11144689	0.609233	NS	0.618142	5.34955
rs12818790	12	21744256	0.609252	NS	1.33075	4.7937
rs59578825	8	78563279	0.609253	NS	0.942868	4.84134
rs72496974	3	32941002	0.609258	NS	0.273313	4.27908
rs79035394	14	80878159	0.609264	NS	0.315119	5.03362
rs554395	1	183364419	0.60929	NS	0.27	0.72111
rs4072916	5	31237229	0.6093	NS	0.395095	0.900833
rs10832618	11	16487810	0.609305	NS	0.596238	5.87089
rs7243063	18	48386697	0.60931	NS	0.413038	4.37149
rs55731825	10	99542512	0.60931	NS	0.511957	6.45397
rs34728146	10	60660051	0.609314	NS	0.593801	2.39067
rs318984	11	131545897	0.609331	NS	0.559821	7.28268
rs3924959	16	78331230	0.609342	NS	0.889157	6.92402
rs114363110	1	113385796	0.609346	NS	0.611637	1.66967
rs10888506	1	152653200	0.609361	NS	0.585833	4.59542
rs1349377	14	87899558	0.609375	NS	0.952103	11.4276
rs6965868	7	155611108	0.609389	NS	0.687823	6.0668
rs2075120	22	16845542	0.609389	NS	0.486107	0.973139
rs10924677	1	246292540	0.609404	NS	0.927955	4.36469
rs76048625	16	11009118	0.609408	NS	0.347994	4.98763
rs57606486	14	35327439	0.609422	NS	0.414488	3.72792
rs6013827	20	53905650	0.60943	NS	0.800625	3.26712
rs2955587	8	8240557	0.609449	NS	0.184662	5.9547
rs1973523	17	42686735	0.609516	NS	0.641483	0.629047
rs1901378	2	194426949	0.609543	NS	0.500999	1.03894
rs6657670	1	155818076	0.609559	NS	0.645755	6.24527
rs79275575	10	6110655	0.609562	NS	0.551453	11.0321
rs56039006	4	960953	0.609564	NS	0.0927362	0.507247
rs6749387	2	135344253	0.609574	NS	0.0509902	5.14846
rs7580554	2	60966325	0.609575	NS	0.853991	1.77632
rs34619777	20	49886973	0.609582	NS	0.82061	4.02621
rs11101471	10	48770269	0.609591	NS	0.926391	4.54538
rs2268883	2	162184877	0.609591	NS	0.540463	6.73197
rs11625531	14	97992388	0.609615	NS	1.46062	7.01724
rs703887	4	166215356	0.609628	NS	0.622977	0.952628
rs679542	9	250889	0.609631	NS	0.562317	5.85917
rs57462170	3	50202370	0.609645	NS	0.696491	4.60841
rs72814801	5	174110259	0.609659	NS	1.20258	4.74612
rs7185880	16	75435252	0.60966	NS	0.611637	1.66967
rs3933240	20	46000120	0.609666	NS	0.550636	3.02126
rs117757420	16	75248126	0.609672	NS	0.632456	2.96142
rs79518466	5	103294544	0.609673	NS	0.86862	12.482
rs7697105	4	12887371	0.609688	NS	1.18326	9.4946
rs7349105	1	242862235	0.609699	NS	0.27313	2.94593
rs7971054	12	131960541	0.609703	NS	0.450222	10.9043
rs1478142	3	162530244	0.609712	NS	0.464866	1.68651
rs6909684	6	152424998	0.609713	NS	0.740135	1.62487
rs6692219	1	180020449	0.609717	NS	0.648999	5.18901
rs876104	3	50646546	0.609752	NS	0.145945	5.20001
rs34151263	16	6073095	0.609756	NS	0.701213	9.31003
rs16834273	1	152637475	0.609785	NS	0.65123	7.80393
rs17123057	1	62089547	0.609796	NS	0.577148	0.919293
rs68063127	8	11446217	0.609806	NS	1.02947	1.35344
rs45540840	11	118615395	0.60982	NS	0.979132	4.83499
rs10877913	12	39993423	0.609829	NS	0.489285	6.68518
rs378528	21	43032345	0.609841	NS	0.221359	8.40779
rs113828061	9	114900466	0.609844	NS	0.841962	7.67706
rs60425043	5	515349	0.609849	NS	1.23394	8.18553
rs77410181	8	11394101	0.609872	NS	0.687823	1.51479
rs34759944	17	27630899	0.609886	NS	0.735459	5.41527
rs7304705	12	111000197	0.609888	NS	0.361248	1.31822
rs10505420	8	122450754	0.609897	NS	0.576628	0.82662
rs6507603	18	45168215	0.609912	NS	0.502295	6.22272
rs10094314	8	9538846	0.609913	NS	1.04566	1.44489
rs73125682	20	49881441	0.609924	NS	1.16078	13.4757
rs1330543	13	109702566	0.609927	NS	0.516333	5.26386
rs12118952	1	81445882	0.609943	NS	0.604483	5.34761
rs8060598	16	50747891	0.609955	NS	0.410974	4.38492
rs881771	8	22574075	0.609956	NS	0.730137	9.15177
rs6989425	8	129633918	0.60996	NS	0.567627	1.83439
rs77658795	16	11156494	0.609966	NS	0.673944	5.96059
rs9928842	16	75208969	0.609975	NS	0.608358	7.30634
rs74535564	14	80814017	0.609976	NS	0.494975	5.26372
rs9972941	17	40711670	0.609979	NS	1.59931	7.34065
rs79746054	14	80997740	0.609998	NS	0.586089	7.53292
rs28944192	17	27762384	0.610007	NS	0.741485	6.24806
rs1263982	17	51746063	0.61001	NS	1.48128	6.78867
rs2366672	3	192377281	0.610031	NS	0.704486	13.1545
rs4888360	16	75220686	0.610032	NS	0.743572	12.9542
rs17481528	6	19703763	0.610035	NS	0.524976	7.70192
rs9409617	9	91587758	0.610036	NS	0.326956	4.41634
rs4675623	2	206680622	0.610039	NS	0.920272	6.09792
rs1799990	20	4699605	0.610068	NS	0.511957	1.79114
rs9388496	6	126463916	0.610119	NS	0.623699	8.19701
rs10235162	7	115198066	0.61015	NS	0.470425	8.11165
rs1575983	1	74796512	0.610175	NS	1.20204	5.44296
rs74833651	6	111466545	0.61018	NS	0.731095	1.43983
rs10845451	12	12026807	0.610194	NS	0.571139	2.19545
rs199656	7	23297996	0.610197	NS	1.52161	6.56577
rs17135364	5	113166455	0.610203	NS	0.612046	4.65581
rs13256603	8	10778278	0.610203	NS	0.329393	4.32334
rs12230804	12	9874775	0.610223	NS	0.831023	7.28621
rs4942269	13	44045142	0.610226	NS	0.634192	5.99635
rs3027960	19	46777432	0.610238	NS	0.610737	7.0346
rs4147263	10	60377907	0.610257	NS	0.506162	2.9001
rs1877566	7	28207883	0.610266	NS	0.704131	9.24299
rs11576947	1	152786043	0.610295	NS	1.0447	7.85375
rs10101329	8	11133162	0.610297	NS	0.699285	1.51819
rs2270650	8	20150501	0.6103	NS	0.580172	8.38907
rs10947538	6	35158383	0.610308	NS	1.67705	7.01836
rs942460	1	17339190	0.610341	NS	0.340588	0.891403
rs76661639	11	76612978	0.610355	NS	0.333617	3.66123
rs62445347	7	50227038	0.610359	NS	0.62442	4.87992
rs12936646	17	39491197	0.610361	NS	1.33405	0.435201
rs4839312	1	113333797	0.610374	NS	0.475079	6.45349
rs2807896	6	137260920	0.610384	NS	0.214243	2.88134
rs12413208	10	60254659	0.610385	NS	0.281603	7.46285
rs17721866	8	10873048	0.610386	NS	2.299	6.86385
rs9961087	18	13302672	0.610398	NS	0.497494	1.73764
rs10911319	1	183365015	0.61042	NS	0.707884	7.56963
rs12565417	1	116735601	0.610438	NS	0.182757	6.0418
rs7558349	2	80053339	0.610439	NS	0.891291	4.12589
rs1539346	6	73088886	0.610446	NS	0.416653	6.08819
rs2259964	7	74700928	0.610452	NS	0.226716	1.21795
rs12249176	10	67432940	0.610461	NS	1.81907	13.075
rs602633	1	109278889	0.610463	NS	1.34867	7.90957
rs56698321	1	67205695	0.61047	NS	0.408044	2.19859
rs12419077	11	27187355	0.610475	NS	0.446654	4.37689
rs7313273	12	58928571	0.610492	NS	1.12165	6.76351
rs9315909	13	42327600	0.610496	NS	0.512543	5.34619
rs17811812	18	45160038	0.610515	NS	0.477074	5.67539
rs450994	3	1547436	0.610516	NS	1.47228	5.77613
rs6752964	2	43527516	0.61052	NS	0.410488	1.77184
rs78473750	8	78472295	0.610525	NS	0.591016	3.82815
rs655660	9	108215061	0.610526	NS	0.174929	6.1994
rs2236246	14	103912869	0.610541	NS	1.33225	7.49224
rs79021468	2	43461529	0.610546	NS	0.674314	9.2431
rs61847721	10	60320147	0.610548	NS	1.0447	7.85375
rs9896940	17	39739722	0.610567	NS	0.35805	11.9649
rs2905986	5	11111601	0.610575	NS	0.524595	4.96785
rs10958470	8	55818093	0.610575	NS	0.351426	5.5133
rs10922225	1	197423761	0.610608	NS	0.925905	8.29326
rs34478776	1	197845493	0.610612	NS	1.40146	12.9944
rs191380733	1	161605527	0.610617	NS	0.571752	4.03877
rs17617822	18	2504484	0.610628	NS	0.506952	6.28864
rs12317452	12	123303699	0.610631	NS	0.925905	8.29326
rs1381094	3	152755987	0.610633	NS	0.301662	3.45961
rs12681485	8	1898522	0.610646	NS	0.673944	5.96059
rs10975130	9	557340	0.610688	NS	0.564801	1.07182
rs589332	1	84946753	0.610693	NS	0.374433	0.828794
rs7767391	6	20725009	0.610696	NS	0.45793	1.49218
rs191361	7	54579455	0.610718	NS	0.752197	5.72932
rs28637640	10	72108880	0.61073	NS	0.604483	5.22661
rs4732179	7	136188933	0.61074	NS	0.51923	5.12583
rs331484	11	36433066	0.610755	NS	0.328024	3.11109
rs16853756	3	107667063	0.610759	NS	0.879432	7.23851
rs73546310	8	11444992	0.610792	NS	0.448999	5.64617
rs9385400	6	126443044	0.610795	NS	0.386394	4.5218
rs72923423	11	35044759	0.610796	NS	0.163095	7.68118
rs6682179	1	169521163	0.610848	NS	0.508429	6.79509
rs75457749	1	7778203	0.610862	NS	0.511957	6.45397
rs1697950	5	616775	0.610865	NS	0.691303	5.98145
rs17751553	11	60961616	0.610867	NS	0.620806	1.90373
rs3823617	7	156675865	0.610869	NS	0.563294	5.75259
rs4942271	13	44056931	0.61087	NS	0.300998	7.28268
rs7533904	1	188702301	0.610871	NS	0.974218	7.72273
rs12661937	6	159115132	0.610882	NS	0.256515	4.32334
rs11985751	8	56224880	0.610904	NS	0.673869	1.67015
rs1834419	8	63874389	0.610905	NS	1.12049	6.55129
rs1323288	1	58780443	0.61092	NS	1.47122	4.91602
rs2289779	5	38527126	0.610921	NS	0.819634	5.52516
rs76860109	11	114398438	0.610939	NS	0.626897	1.88611
rs77865699	21	15346314	0.61095	NS	0.347563	8.47876
rs11569345	20	46129882	0.610951	NS	0.286182	6.05499
rs11214996	11	114453462	0.610983	NS	0.133791	6.46216
rs192645574	2	162429673	0.610995	NS	1.39445	7.17908
rs578340	6	140298184	0.610995	NS	0.931075	13.8564
rs12935652	16	75399076	0.610998	NS	2.06775	15.4746
rs28407334	9	136338236	0.611002	NS	0.439773	4.37637
rs10878745	12	68104173	0.611013	NS	0.850647	3.8855
rs7115322	11	76412487	0.611014	NS	0.794796	1.09362
rs6538974	12	100954218	0.611022	NS	1.45551	8.40158
rs17086643	5	96758675	0.611028	NS	0.45607	7.78883
rs7089287	10	60634006	0.611036	NS	0.723948	5.3893
rs17154528	7	107844770	0.611037	NS	0.453982	0.208327
rs2286156	7	77397143	0.611039	NS	0.429302	4.15254
rs7971846	12	9937496	0.611043	NS	0.798812	1.74808
rs58764649	14	35174677	0.611072	NS	0.399124	3.25564
rs7188674	16	79889413	0.611086	NS	0.4999	1.01612
rs4957080	5	644437	0.611088	NS	1.01257	3.73135
rs1473580	3	115071211	0.61109	NS	0.792654	6.00824
rs1250792	9	85522724	0.61111	NS	0.559732	5.43108
rs4923680	12	94955273	0.611112	NS	0.510882	5.93603
rs6518779	22	32451129	0.611112	NS	0.705833	12.0838
rs2834136	21	33200486	0.611113	NS	0.38	9.37749
rs120908	16	23952771	0.611132	NS	2.47528	8.0826
rs11263857	1	36122801	0.611173	NS	0.562317	5.85917
rs5763857	22	30183628	0.611198	NS	0.794796	7.49972
rs8176983	10	30442710	0.611206	NS	0.631585	6.85743
rs80193941	1	198903951	0.611219	NS	0.586259	6.25749
rs10994394	10	60515571	0.61123	NS	1.11054	5.87586
rs72819148	2	99947750	0.611232	NS	0.540555	1.01518
rs1974675	2	102369915	0.611238	NS	1.09124	7.16561
rs12554080	9	34555447	0.611243	NS	0.636396	6.98001
rs17602092	2	68393278	0.611271	NS	3.16054	8.90245
rs73300732	17	39530125	0.61128	NS	0.519423	0.818902
rs57520531	8	11182527	0.611287	NS	0.515655	8.3445
rs1434254	9	8826278	0.611287	NS	0.31273	10.5962
rs55859785	6	106162903	0.611293	NS	0.550908	7.40355
rs13393892	2	135419235	0.611301	NS	0.341321	0.0509902
rs6957438	7	32151569	0.611329	NS	1.39553	5.63345
rs10147624	14	87880952	0.611356	NS	0.778332	5.72389
rs353339	5	40201698	0.611378	NS	0.821401	8.47426
rs2212783	21	18742253	0.611383	NS	0.361248	3.74836
rs28627922	14	34999426	0.611388	NS	0.71645	6.14558
rs12513114	4	183984710	0.611389	NS	0.700428	3.97091
rs17600596	4	47401636	0.611399	NS	0.630397	3.81412
rs224360	20	35471850	0.611418	NS	0.266458	0.771622
rs2371413	14	80765152	0.61143	NS	0.180278	0.187883
rs12633072	3	3622441	0.611434	NS	0.651997	6.1237
rs1024646	16	7742412	0.611444	NS	0.962341	7.60765
rs8053158	16	86736303	0.61148	NS	0.134164	5.00561
rs60708981	9	121111375	0.611484	NS	1.39047	7.34782
rs34244025	9	136258892	0.611484	NS	0.401995	3.58533
rs11160431	14	98041605	0.611496	NS	0.45793	1.49218
rs111259808	8	56190302	0.611502	NS	0.588048	3.08812
rs6574978	14	88011069	0.611518	NS	0.313847	9.56654
rs9880831	3	31404307	0.611521	NS	0.664605	1.45585
rs2348686	22	29641326	0.611538	NS	0.598999	4.63838
rs10783885	12	58220666	0.611539	NS	0.257294	2.45449
rs6728868	2	33458726	0.611554	NS	0.432088	5.48831
rs10882937	10	97448852	0.611561	NS	0.564801	1.07182
rs6902553	6	14976975	0.611562	NS	1.04824	7.60562
rs62078392	17	42602567	0.611578	NS	0.259422	4.80826
rs12470831	2	43573750	0.611578	NS	0.940479	13.1519
rs4851284	2	100278425	0.61161	NS	0.615467	6.91718
rs9324871	5	142175950	0.611619	NS	0.475289	4.5142
rs16976432	15	55623835	0.611623	NS	0.320156	8.77373
rs1060043	19	46775681	0.611634	NS	0.433705	0.696419
rs16845508	1	173177737	0.611664	NS	1.19992	7.64525
rs5645	2	162149164	0.611665	NS	0.401995	9.20712
rs35093457	10	58269088	0.611666	NS	0.533479	11.1181
rs2553828	11	35073777	0.61169	NS	0.929785	1.06485
rs276168	4	154696508	0.611693	NS	0.547083	6.61626
rs12681006	8	78392190	0.611706	NS	0.397366	6.21357
rs1470747	7	50559312	0.611707	NS	0.347131	0.725121
rs9923084	16	74321215	0.611708	NS	1.3345	8.1433
rs11156873	14	35085169	0.611712	NS	1.47255	4.87073
rs117148585	8	78586609	0.611721	NS	0.668506	3.61537
rs73209937	8	10869373	0.611728	NS	0.629365	8.96702
rs17714316	7	17590030	0.611774	NS	1.50901	7.12531
rs4891236	18	75157846	0.611795	NS	0.523259	4.44964
rs200042856	3	160029441	0.611809	NS	0.117473	14.1582
rs73186155	13	43675557	0.611819	NS	0.372827	1.74708
rs212856	7	26689586	0.61182	NS	0.335559	4.08137
rs10495124	1	219328851	0.611843	NS	0.457821	5.66555
rs2530663	22	29641120	0.611843	NS	0.476025	4.06308
rs1408222	13	42382739	0.611852	NS	0.56542	9.37854
rs56851604	20	50002093	0.611868	NS	0.508527	4.85818
rs9807286	18	52780900	0.611869	NS	0.887074	12.3498
rs7865421	9	648961	0.61192	NS	1.00782	4.81632
rs850905	2	185354047	0.611921	NS	0.494065	1.20354
rs17091953	10	114503729	0.611934	NS	0.429418	5.68902
rs2375026	7	95604612	0.611939	NS	0.269815	5.77638
rs4750492	10	6457586	0.611954	NS	0.364005	5.73507
rs6731009	2	43576289	0.61196	NS	0.377094	0.952523
rs9908562	17	40580110	0.61197	NS	0.49689	1.2713
rs11580144	1	200933973	0.61197	NS	0.586089	4.89919
rs2108146	7	28207397	0.612021	NS	0.57	6.32918
rs112854815	14	35048447	0.612023	NS	1.67407	2.06877
rs11799515	1	197403307	0.612051	NS	1.04389	9.36284
rs12932833	16	11084213	0.612053	NS	0.276767	0.746592
rs3118915	13	50550526	0.612064	NS	0.931075	13.8564
rs10431169	11	86397070	0.612066	NS	0.310161	3.02261
rs11009827	10	19421403	0.612074	NS	2.21057	7.72275
rs9465885	6	20764885	0.612095	NS	0.433013	7.68792
rs6971086	7	28098574	0.612102	NS	0.272397	0.915369
rs2236016	6	152992325	0.612104	NS	1.63077	7.22132
rs28382801	19	10390199	0.612156	NS	0.380526	5.98472
rs117778848	13	26933189	0.61218	NS	0.743707	5.79546
rs72935498	2	206516984	0.612198	NS	0.486826	5.13049
rs12596607	16	57643129	0.612199	NS	0.228473	8.49938
rs7820779	8	117379277	0.612213	NS	0.420595	11.0032
rs17237427	10	60483891	0.612228	NS	0.477284	4.64458
rs4908684	1	7713320	0.61224	NS	0.360694	5.59573
rs4411998	4	101816990	0.612241	NS	1.14586	9.77308
rs958422	12	106092701	0.612247	NS	1.13613	6.17514
rs17153343	8	11491929	0.612253	NS	1.19545	10.9881
rs1421624	4	101853807	0.612256	NS	0.53	6.1139
rs112872546	19	1128259	0.612266	NS	0.534228	3.86789
rs114404006	1	113781391	0.612292	NS	0.645678	6.54494
rs72693876	14	88069167	0.612311	NS	1.499	5.72672
rs7521	17	46028029	0.612311	NS	0.361801	3.48411
rs35860418	4	101873934	0.612345	NS	0.606053	3.28605
rs7088404	10	60633320	0.612351	NS	2.73677	8.49927
rs6916345	6	14649122	0.61236	NS	0.192614	3.89339
rs775875	19	54935154	0.612363	NS	1.14272	4.99574
rs7084501	10	111099941	0.612368	NS	0.343802	6.38499
rs6473100	8	78391202	0.612396	NS	1.62388	6.54167
rs67602696	1	201043809	0.612419	NS	0.391535	4.34537
rs932346	6	19860216	0.61245	NS	0.471381	3.38535
rs116306634	2	233405602	0.612468	NS	0.303315	8.69895
rs202479	20	1698888	0.612477	NS	0.249199	4.39468
rs10461535	5	67922388	0.612478	NS	0.291548	2.92884
rs1309	2	10603420	0.612495	NS	0.418927	5.80608
rs2237929	11	17875867	0.612513	NS	1.33869	8.42683
rs7041937	9	15223659	0.612531	NS	0.253377	4.93612
rs12074783	1	152697027	0.612582	NS	1.40146	12.9944
rs11750321	5	599081	0.612597	NS	0.498397	9.12669
rs2719255	8	56124099	0.612609	NS	1.117	10.9332
rs9790475	4	101897803	0.612612	NS	0.503686	6.84935
rs4908093	1	100750439	0.612636	NS	0.383797	5.44008
rs2068043	10	60560572	0.612641	NS	0.310161	4.16339
rs11187157	10	92742487	0.612646	NS	0.550454	5.54586
rs7613253	3	27779083	0.61265	NS	0.660454	6.33143
rs2985751	1	52177879	0.612671	NS	0.451996	6.25327
rs6950900	7	107930482	0.612675	NS	0.592368	5.616
rs2218160	2	181335190	0.61268	NS	0.684398	7.58627
rs329271	7	35036265	0.612703	NS	0.526878	1.20054
rs75901851	11	76387483	0.612709	NS	0.280891	6.64413
rs12144635	1	173277123	0.612711	NS	0.263818	5.20393
rs56222013	8	56172412	0.61272	NS	0.642262	1.94438
rs10944288	6	86942024	0.612724	NS	0.296985	6.00075
rs10922223	1	197420345	0.612731	NS	0.576715	5.30035
rs10994296	10	60300370	0.612735	NS	0.429535	4.27676
rs115411312	21	42427763	0.612736	NS	0.692965	2.91328
rs111951941	2	100239575	0.612745	NS	0.504678	5.77668
rs16854914	1	231757451	0.612757	NS	0.404228	5.64295
rs12253556	10	91525252	0.612789	NS	0.523163	1.5548
rs1495966	1	67287670	0.612838	NS	0.557405	5.62996
rs16882617	6	90289933	0.612839	NS	0.662873	1.02869
rs7524491	1	229335558	0.612886	NS	0.91022	3.04641
rs6590332	11	128452317	0.612895	NS	0.539444	4.57753
rs699232	1	67586185	0.612904	NS	0.778781	6.08107
rs36027286	2	203778534	0.612924	NS	0.893756	12.3791
rs7834119	8	78588699	0.61293	NS	0.293428	6.36818
rs11573989	1	2561344	0.612949	NS	0.520192	6.4666
rs6046193	20	19588067	0.612958	NS	1.6382	5.00034
rs11744885	5	103206974	0.612974	NS	0.541387	4.58189
rs58356214	3	50829076	0.612974	NS	0.395095	9.47391
rs62437222	6	127036118	0.612978	NS	0.953625	7.34671
rs12870401	13	99426316	0.612987	NS	0.492443	0.892525
rs12113707	7	33076633	0.612993	NS	0.3	7.0458
rs12253170	10	37312135	0.612997	NS	0.406448	4.46767
rs11866379	16	70808194	0.613001	NS	0.51923	1.54156
rs115296824	2	102285215	0.613002	NS	0.344529	12.6698
rs11258759	10	6432346	0.613005	NS	1.10386	12.8903
rs77852659	2	43534513	0.613015	NS	1.16034	11.0186
rs2286974	16	11020655	0.613028	NS	0.632535	4.58734
rs10805166	4	48194162	0.61304	NS	0.264953	5.47823
rs118099388	15	78783063	0.613042	NS	0.406079	5.90895
rs6547982	2	29894236	0.613047	NS	0.813695	7.11385
rs6701538	1	152678368	0.613055	NS	0.455741	7.47421
rs10912564	1	173201479	0.613067	NS	0.593717	1.32204
rs4069737	9	69086258	0.613085	NS	0.611637	1.66967
rs11587012	1	152786728	0.613089	NS	0.94541	7.72903
rs11258960	10	6458896	0.613098	NS	0.320156	6.8213
rs11729997	4	88249907	0.613112	NS	1.13605	8.36799
rs17267721	2	53094078	0.613132	NS	0.39064	0.218403
rs10848873	12	3531582	0.613135	NS	0.76302	1.94376
rs79999808	4	122635896	0.613148	NS	0.764918	5.38239
rs306799	9	121367310	0.613182	NS	0.307896	7.18674
rs10082867	12	123312450	0.613192	NS	0.365103	1.20706
rs80192594	11	114478087	0.613217	NS	0.370135	0.891572
rs314676	19	46693167	0.613226	NS	0.672756	4.62837
rs10169563	2	234536186	0.613234	NS	0.330303	5.228
rs7235427	18	63708741	0.613236	NS	0.358608	3.63817
rs73208762	8	10802477	0.613242	NS	0.4272	2.42031
rs11264329	1	155122682	0.613254	NS	0.951945	5.61628
rs4565407	7	135011247	0.613258	NS	0.710704	7.60556
rs7819338	8	11161179	0.613259	NS	0.29	7.3564
rs632535	6	137632545	0.613262	NS	0.832406	2.77552
rs13097583	3	95640443	0.613269	NS	0.544426	3.58177
rs6777975	3	53132119	0.613273	NS	1.04566	1.44489
rs4538475	4	15736314	0.613302	NS	1.2516	12.282
rs62454419	7	27149827	0.613303	NS	0.503984	3.08256
rs17775314	3	99536280	0.613322	NS	0.604483	3.91477
rs79934625	20	44546538	0.613324	NS	0.386523	1.32789
rs76851696	2	43518923	0.613333	NS	0.174929	6.1994
rs11894529	2	233295881	0.613352	NS	0.879432	7.23851
rs10761552	10	60725598	0.613383	NS	0.595399	7.33314
rs12918180	16	6514547	0.613406	NS	0.287924	3.74472
rs60444729	2	181343515	0.613418	NS	0.321559	8.80285
rs6543143	2	102468960	0.61342	NS	1.18275	4.31589
rs7616140	3	129332956	0.613422	NS	0.314006	7.07718
rs16843782	2	140323137	0.613434	NS	0.486826	5.13049
rs11608148	11	43140831	0.613448	NS	0.315278	4.7289
rs13406110	2	71458399	0.61345	NS	0.290689	3.90354
rs4935057	10	53143888	0.613466	NS	0.984429	5.77703
rs59656935	11	76613978	0.613471	NS	0.627216	8.2143
rs11873810	18	69727711	0.613478	NS	1.23596	12.1029
rs61959446	13	42317260	0.613478	NS	0.424971	7.38193
rs2797685	1	7819003	0.613486	NS	0.645678	6.54494
rs80204403	1	155121091	0.61349	NS	0.878977	3.8879
rs596217	11	114514263	0.613527	NS	0.138924	2.72778
rs12882717	14	96318510	0.613543	NS	0.547083	6.61626
rs74968967	12	57965033	0.613544	NS	0.71617	5.47594
rs929390	2	158646504	0.613551	NS	0.593801	2.39067
rs1989285	14	97918200	0.61357	NS	0.593043	7.31862
rs8073244	17	49037676	0.613576	NS	0.970464	6.77676
rs35328019	2	162142431	0.613576	NS	0.362767	6.3454
rs8086514	18	45264135	0.613592	NS	1.06363	3.66314
rs4768	3	49721331	0.613594	NS	0.751199	11.8197
rs2034185	5	40325556	0.613597	NS	1.72789	7.61515
rs72825916	2	102454522	0.613636	NS	0.223383	4.95172
rs2836840	21	39019855	0.613637	NS	0.618142	2.98143
rs2741450	20	45346489	0.61367	NS	0.4531	3.69558
rs7942556	11	100663901	0.613674	NS	0.186279	2.2429
rs13085679	3	49832198	0.613678	NS	1.18853	10.9665
rs7329158	13	99434716	0.613682	NS	0.313209	5.57101
rs212848	7	26682536	0.613682	NS	0.856796	1.77859
rs258139	5	102767904	0.613691	NS	0.616685	7.78915
rs6722104	2	43525207	0.613691	NS	0.449222	5.71885
rs11810751	1	22365104	0.613702	NS	0.818841	9.14471
rs13011577	2	68412141	0.613716	NS	0.251992	2.2015
rs41268472	1	152709127	0.613718	NS	0.419643	2.01636
rs4569036	11	114465468	0.613727	NS	0.812773	1.61301
rs118102099	8	10978863	0.613734	NS	0.709436	3.07106
rs1491470	8	125938486	0.613741	NS	0.253772	4.63445
rs13021894	2	43577090	0.613754	NS	0.347707	5.91855
rs12331846	4	101869456	0.613765	NS	0.491223	0.533479
rs72703092	5	599154	0.613767	NS	0.598832	4.06529
rs12487821	3	50805047	0.613778	NS	0.429185	5.66277
rs992640	14	87879282	0.613792	NS	0.426263	4.28492
rs12440205	15	78891939	0.613812	NS	1.25447	8.06337
rs2253415	7	26995328	0.613828	NS	0.286705	5.81791
rs6768569	3	4837666	0.61383	NS	0.368917	3.78246
rs576950	11	118520660	0.613854	NS	0.560179	10.6573
rs75008575	9	120934478	0.613865	NS	0.283373	2.9264
rs485901	11	118751536	0.613871	NS	1.64024	14.5717
rs78235810	3	159922802	0.613894	NS	0.768505	4.78245
rs9533749	13	44044695	0.613897	NS	1.52125	6.16047
rs2941652	8	105351844	0.613905	NS	0.488365	0.341906
rs2776595	14	97920498	0.613931	NS	0.212132	8.22572
rs147023104	21	41766925	0.61394	NS	0.482701	5.74416
rs11614256	12	111384054	0.613946	NS	0.427317	1.85027
rs12188629	5	173846444	0.613951	NS	1.52781	7.1552
rs1598023	2	122444698	0.613976	NS	2.06775	15.4746
rs79981705	10	35417616	0.613978	NS	0.914549	11.6228
rs17030967	2	43521844	0.613981	NS	0.486724	11.6588
rs114786181	5	102995151	0.613982	NS	0.359583	4.37105
rs13413309	2	99966153	0.613989	NS	0.339706	4.16685
rs2903418	4	106513562	0.613993	NS	0.685638	5.81105
rs80277123	2	101735903	0.613993	NS	0.51049	5.01843
rs2234391	3	49805192	0.61401	NS	0.543783	0.566216
rs10816611	9	108021952	0.614021	NS	0.631585	6.44662
rs1317977	2	33455695	0.614029	NS	0.375366	4.16061
rs2273952	13	42298583	0.614047	NS	0.426263	4.29308
rs10158707	1	173188062	0.614061	NS	0.901443	5.73572
rs34394661	3	119560301	0.614093	NS	0.441588	4.29802
rs73049089	3	32893663	0.614101	NS	1.02947	1.43604
rs75446124	14	80862715	0.614123	NS	0.896883	8.87969
rs973344	21	42426692	0.614152	NS	0.310644	3.67797
rs13144307	4	101876783	0.614165	NS	0.792843	6.11501
rs17610202	1	100964168	0.614171	NS	0.346554	0.275136
rs7954144	12	109578088	0.614198	NS	0.523163	1.5548
rs12365318	11	114481927	0.614198	NS	0.425558	4.40007
rs1575392	1	198815371	0.61424	NS	1.04427	4.89
rs7215001	17	34204221	0.614249	NS	0.627216	8.2143
rs79023707	14	88077736	0.614251	NS	0.424264	0.734098
rs61822575	1	192609810	0.614262	NS	0.554797	5.40912
rs35066485	3	159942286	0.614266	NS	0.313847	0.670969
rs10754776	1	242733282	0.614275	NS	1.09895	1.10331
rs17736027	17	34288532	0.614282	NS	0.667383	9.85802
rs2119912	10	60639754	0.614288	NS	0.708378	3.94484
rs654531	11	114446267	0.614304	NS	1.10549	7.60709
rs2455577	10	58204946	0.614304	NS	0.773175	1.94985
rs41493551	21	39101973	0.61433	NS	0.936963	12.5546
rs13180666	5	35836284	0.614345	NS	1.42113	12.9129
rs34149529	13	42281468	0.614354	NS	0.670298	6.19872
rs12600667	17	40711066	0.614365	NS	0.516624	2.02168
rs11641944	16	11365648	0.614367	NS	0.557674	1.76414
rs12144816	1	172749808	0.61437	NS	0.554437	4.60011
rs1979988	17	924986	0.614373	NS	1.39936	4.1714
rs74646232	6	137664722	0.61438	NS	0.557943	7.62067
rs3736845	13	42296837	0.614391	NS	0.389102	4.36819
rs10182643	2	20684826	0.614394	NS	0.86908	1.39993
rs4664449	2	162151065	0.614396	NS	0.590678	4.73491
rs6919346	6	160539327	0.614403	NS	0.477703	0.958593
rs4233874	2	10069866	0.614438	NS	0.962133	2.38893
rs7322765	13	51057128	0.614438	NS	0.345543	1.15642
rs77297706	8	78320108	0.614451	NS	0.688549	5.26469
rs259964	20	59249254	0.614482	NS	0.433705	1.08931
rs10758596	9	4301601	0.614487	NS	0.429069	1.30553
rs75773247	7	50882059	0.614502	NS	0.538981	7.41791
rs10779478	1	206570863	0.614506	NS	0.586089	7.53292
rs113026193	6	126797489	0.614527	NS	0.565155	6.4225
rs3848789	20	1569008	0.614531	NS	0.446654	6.72328
rs72820477	10	60253464	0.614537	NS	0.69455	1.27283
rs2693659	7	27053796	0.614541	NS	0.774403	7.169
rs2304283	8	141151789	0.61456	NS	0.369865	0.864292
rs11659015	17	62812502	0.614561	NS	0.417971	5.34443
rs7533701	1	113380753	0.614581	NS	0.771038	2.17157
rs11082432	18	45229222	0.614599	NS	0.523832	9.42913
rs13257383	8	10187941	0.614599	NS	0.962237	7.52303
rs17035363	1	116134102	0.614612	NS	1.07466	13.3238
rs6869844	5	51367400	0.614614	NS	0.601498	4.45176
rs75058144	4	122384950	0.614618	NS	1.08568	6.48143
rs4851010	2	102439667	0.614653	NS	1.15538	5.45914
rs73029062	11	128474887	0.614668	NS	0.430116	9.94657
rs2790232	10	58225910	0.614675	NS	0.6995	8.96674
rs1412546	1	152677169	0.614702	NS	0.983209	13.1437
rs2600487	8	1066903	0.614711	NS	0.300832	1.87235
rs3742391	14	100832728	0.614741	NS	0.294449	6.14372
rs17298479	22	38955461	0.614745	NS	0.223383	2.83048
rs957693	5	40293002	0.614762	NS	0.871837	9.0919
rs10838517	11	5674513	0.614786	NS	0.599833	1.46489
rs114973352	1	155065193	0.614788	NS	0.792843	6.11501
rs2116209	12	70555468	0.614792	NS	0.532353	8.41316
rs11716837	3	51124512	0.614796	NS	0.310644	3.67797
rs58576354	11	76427998	0.614798	NS	2.75144	7.71814
rs79160319	18	45204637	0.614802	NS	0.221585	12.6531
rs6987780	8	59324741	0.614829	NS	0.634508	5.74396
rs35280214	1	101147368	0.61483	NS	0.364143	3.68995
rs6503750	17	56634778	0.614835	NS	0.579137	6.63748
rs80040485	19	54553863	0.614836	NS	0.322955	3.3277
rs13172364	5	102835209	0.614846	NS	0.234307	5.8616
rs1433130	19	1172571	0.614852	NS	0.313688	4.59158
rs10982441	9	114885319	0.614853	NS	0.374566	5.09578
rs748569	2	61630042	0.61486	NS	0.522398	5.42127
rs9467445	6	25234656	0.614884	NS	0.86862	12.482
rs16825533	1	17339386	0.614888	NS	0.354119	4.00126
rs76177629	11	114442660	0.614895	NS	0.529528	1.26846
rs3739396	8	18530531	0.614896	NS	0.433705	9.51783
rs2414519	15	57742448	0.614902	NS	0.672756	5.10009
rs72977837	6	126210631	0.61491	NS	2.5692	8.16447
rs12495399	3	50739451	0.614915	NS	0.538238	6.64067
rs12436436	14	23912306	0.614917	NS	0.204695	4.40443
rs117273750	17	42596802	0.614918	NS	0.313847	9.56654
rs10974432	9	4280925	0.614921	NS	0.751798	5.68504
rs2839529	21	42459891	0.614922	NS	0.519423	5.99204
rs13175330	5	102840757	0.614925	NS	0.408901	1.71473
rs72821152	2	100284669	0.614954	NS	0.662873	1.02869
rs17511006	6	111365780	0.614988	NS	0.645755	6.24527
rs17180800	21	44180996	0.614992	NS	0.213073	0.40025
rs7093117	10	15532449	0.614998	NS	0.507839	8.33132
rs10793176	11	76606511	0.615011	NS	0.637966	1.99351
rs10790956	11	128479083	0.61502	NS	0.184662	5.9547
rs4531011	8	11019007	0.615028	NS	0.514004	6.02543
rs7037079	9	136457821	0.615035	NS	0.840773	11.2078
rs4908095	1	100750958	0.615068	NS	0.476025	9.13305
rs61828389	1	172921169	0.615076	NS	0.559821	6.54873
rs117805283	14	80674926	0.615082	NS	0.532447	5.12165
rs12144665	1	173277370	0.615083	NS	0.39064	2.93462
rs2167884	2	233540670	0.615115	NS	0.446654	6.72328
rs1953433	14	32976492	0.615125	NS	0.454533	6.93761
rs2575570	4	144627781	0.615139	NS	0.942815	7.50099
rs78070307	2	43628011	0.615139	NS	0.646993	5.70062
rs10883371	10	99532698	0.615141	NS	0.619839	3.84918
rs2622546	8	55386116	0.615158	NS	0.487237	0.971905
rs76865040	2	181131293	0.615161	NS	0.690724	8.59704
rs10079088	5	103284973	0.615164	NS	0.250799	0.805792
rs12589559	14	98042242	0.615169	NS	0.298831	7.11459
rs16833157	2	190997672	0.615181	NS	0.269444	4.27703
rs74137403	1	197877458	0.615188	NS	0.709154	0.804239
rs6862123	5	150319943	0.615203	NS	0.214243	12.1391
rs983309	8	9320222	0.615208	NS	0.856855	8.17427
rs28396906	8	55885427	0.615212	NS	1.502	13.1522
rs75130945	6	127947419	0.615225	NS	0.575934	1.39975
rs17810349	10	60475415	0.615232	NS	0.899444	7.0973
rs10054129	5	33933670	0.615244	NS	0.3	7.0458
rs7850433	9	80347773	0.615254	NS	0.796743	2.03143
rs356183	4	89704947	0.615265	NS	0.894874	1.71875
rs35921363	19	1167344	0.615284	NS	0.275862	2.94364
rs1459543	4	117729190	0.615302	NS	1.14826	9.51468
rs7034985	9	88155532	0.615308	NS	0.410122	4.7619
rs1790313	11	71395160	0.615328	NS	0.497695	3.22357
rs117278693	6	127952130	0.615341	NS	2.12643	7.27009
rs62180197	2	181187514	0.615356	NS	0.517687	3.07953
rs7160606	14	33012319	0.615357	NS	0.394715	3.35436
rs4621418	4	24627655	0.615369	NS	0.487647	0.740878
rs10415391	19	22469634	0.615378	NS	0.464543	4.37979
rs1027800	12	58078580	0.615387	NS	0.622415	7.75846
rs7516050	1	233220670	0.615397	NS	0.246779	2.85172
rs791587	10	6046736	0.615407	NS	0.77013	6.54176
rs3753499	1	7851377	0.615413	NS	1.40071	13.0732
rs2688608	10	73898591	0.61542	NS	0.907138	7.45977
rs17690997	4	5777590	0.615429	NS	0.968607	7.74293
rs4681828	3	58239609	0.615457	NS	0.588303	8.33975
rs13428010	2	185041650	0.615463	NS	0.262488	4.29537
rs4938205	11	115563434	0.615478	NS	1.16314	10.9702
rs4671975	2	54764575	0.615493	NS	0.370675	7.20408
rs2241946	2	68388522	0.61551	NS	0.567627	10.5986
rs1532471	16	86152305	0.615537	NS	0.380132	8.13157
rs2668016	8	55957046	0.615542	NS	0.408534	7.99628
rs7749067	6	54879830	0.615553	NS	0.457275	1.42359
rs7258086	19	21352905	0.615561	NS	1.30346	4.59267
rs1011663	1	92996135	0.615562	NS	0.463465	6.12261
rs62323883	4	122125366	0.615585	NS	0.5002	1.75343
rs35201947	4	101860174	0.615591	NS	0.606795	0.5781
rs7334644	13	43871373	0.615596	NS	2.19832	7.7921
rs113388692	2	206580507	0.615613	NS	0.68884	2.08351
rs17402447	5	143537167	0.615617	NS	0.948103	5.97328
rs10821744	10	60368136	0.615659	NS	0.515655	8.3445
rs77915839	21	39051147	0.615662	NS	1.19038	2.18339
rs6780984	3	160058393	0.61567	NS	0.86406	11.1657
rs2839512	21	42432051	0.615688	NS	0.18868	3.01493
rs117965336	9	121285850	0.615697	NS	0.553624	5.89266
rs10411210	19	33041394	0.615702	NS	0.313688	4.59158
rs76819915	8	11220119	0.615724	NS	0.415692	1.25499
rs62408209	6	90186242	0.615727	NS	0.521536	0.940053
rs988842	2	167578335	0.61573	NS	0.728697	3.79677
rs4732990	8	29678695	0.615755	NS	0.190263	2.83616
rs2638230	12	40210273	0.615778	NS	0.455192	7.40909
rs74399584	11	76384731	0.615792	NS	1.04508	4.53867
rs253156	12	9853821	0.615808	NS	0.259422	6.1498
rs270593	5	38061738	0.615814	NS	1.04809	1.8796
rs2247335	6	106544717	0.615822	NS	0.95352	1.92377
rs3012501	10	16976679	0.615845	NS	0.410609	1.27342
rs1534974	20	37244792	0.615851	NS	0.642573	5.276
rs4894645	3	174183932	0.615855	NS	0.623699	0.350286
rs12435572	14	97956069	0.615885	NS	0.41509	9.12256
rs1914839	4	165560766	0.615886	NS	1.00025	5.60976
rs12288707	11	76425165	0.615897	NS	0.407554	6.49971
rs4934403	10	88419435	0.615901	NS	0.68913	6.42789
rs11925305	3	119518260	0.615913	NS	1.1811	6.03278
rs7577288	2	135357931	0.615952	NS	0.54461	1.57169
rs75227768	11	76561357	0.616007	NS	0.719792	8.23906
rs1660849	11	71389256	0.616013	NS	0.526972	6.40106
rs74989463	2	181279779	0.616029	NS	0.565155	6.4225
