## Supplementary Tables for "Identification and evaluation of 41 risk loci for juvenile idiopathic arthritis informs precision medicine: mechanistic implications of DNA topology and an HLA-A*02:01-ERAP2 interaction" (part 5 of 6)

### Sheet: Table S16 (continued)
Supplementary Table 16. DNA shape disruption by SNP-association category.
rs6434215	2	187247349	0.616045	NS	0.562228	1.25734
rs12319392	12	6061320	0.616047	NS	0.578792	3.61205
rs7618885	3	22141946	0.616051	NS	0.979285	7.84961
rs2864487	18	9450666	0.616053	NS	0.532259	4.99226
rs657152	9	136139265	0.616055	NS	0.708378	3.94484
rs794880	6	118734710	0.616065	NS	0.354119	5.61649
rs28545822	9	136323351	0.616076	NS	0.324191	3.44633
rs1037379	11	14831238	0.61608	NS	0.560089	8.48114
rs11174478	12	39960442	0.616101	NS	0.626897	1.88611
rs476999	9	117565281	0.616126	NS	0.475079	5.5163
rs10739037	9	4244197	0.616128	NS	0.875671	7.84995
rs34814827	4	101865960	0.616131	NS	0.798812	1.74808
rs13103034	4	109441217	0.616158	NS	0.61498	4.40111
rs7328859	13	19101396	0.616158	NS	0.450444	3.3267
rs9652020	12	40153577	0.616184	NS	0.553624	0.453431
rs3767576	1	91701374	0.616189	NS	0.18868	3.01493
rs11695627	2	102353645	0.616238	NS	0.340147	2.92645
rs79804708	2	184544306	0.616252	NS	0.532353	8.41316
rs6790258	3	189626360	0.616263	NS	0.244131	7.81225
rs79329822	6	167102054	0.616267	NS	0.794796	1.09362
rs4667028	2	185301933	0.616281	NS	0.293087	6.50545
rs6943314	7	154894456	0.616282	NS	0.619112	7.62463
rs11641114	16	83751543	0.616289	NS	0.374166	3.36385
rs4901069	14	50980721	0.616293	NS	0.204695	4.40443
rs9826517	3	160082527	0.616304	NS	0.589406	10.1969
rs11119570	1	206794890	0.616311	NS	0.965609	11.9253
rs751973	10	118827753	0.616313	NS	0.14	4.62139
rs11102159	1	110782105	0.616319	NS	0.380132	4.86486
rs59929993	2	162506851	0.616331	NS	0.335261	8.55203
rs62227979	22	29703969	0.616333	NS	0.18868	3.01493
rs746840	17	75591946	0.616335	NS	0.417373	4.43104
rs9996100	4	101819540	0.616339	NS	1.31583	7.09555
rs10158822	1	236886876	0.616346	NS	0.860872	6.36862
rs117096549	7	26720168	0.616353	NS	1.51562	8.02464
rs13405987	2	99979036	0.616359	NS	0.474342	1.4272
rs73195539	7	107944925	0.616362	NS	1.42113	12.9129
rs76201988	2	25326211	0.616368	NS	0.421663	1.63649
rs78011065	1	192357471	0.616373	NS	0.245153	7.08467
rs75162577	2	162379458	0.616385	NS	0.935414	1.16267
rs59910025	7	28204731	0.616402	NS	0.639609	6.50591
rs7205071	16	58602967	0.616411	NS	1.09909	7.70879
rs6094017	20	44659446	0.616416	NS	0.538424	3.45864
rs73208791	8	10822828	0.616444	NS	0.639609	4.37646
rs78880049	10	60357830	0.616461	NS	0.62442	6.73299
rs10494277	1	152766750	0.616469	NS	0.535444	1.10639
rs7776179	6	105998136	0.616478	NS	2.15251	8.19403
rs7600236	2	181178367	0.616481	NS	0.231948	8.61762
rs113638385	5	40291628	0.616493	NS	1.63832	11.0045
rs6873528	5	174090801	0.616493	NS	0.936963	12.5546
rs13429142	2	117592665	0.616495	NS	0.35819	4.7321
rs116007752	2	61550238	0.616512	NS	0.737902	8.07231
rs3087816	1	100976219	0.616515	NS	0.502593	7.11115
rs115080516	3	188380315	0.61652	NS	0.65261	2.91865
rs13109219	4	121979374	0.616525	NS	0.532353	6.70539
rs17446633	16	86050356	0.616525	NS	0.293087	6.50545
rs1397976	8	55912826	0.616549	NS	0.529434	7.34377
rs240952	6	111334377	0.616557	NS	0.462493	1.14848
rs10114646	9	4238348	0.616561	NS	0.382884	5.73617
rs9736327	11	118576865	0.616565	NS	1.28833	7.06624
rs7047971	9	4246549	0.616597	NS	1.39058	2.82933
rs17099516	14	62098101	0.616623	NS	0.863539	6.81494
rs58317014	1	152637983	0.616638	NS	0.267955	4.79853
rs2259965	7	74701009	0.616675	NS	0.574108	1.30192
rs252107	5	142050545	0.616678	NS	0.51049	5.90343
rs16827179	2	230361303	0.616683	NS	0.430116	9.94657
rs7517469	1	85601916	0.616689	NS	0.492443	0.892525
rs1446966	1	159593693	0.616698	NS	0.325883	0.715122
rs12666305	7	28205102	0.616698	NS	0.264953	5.47823
rs9398797	6	126251427	0.616702	NS	0.702922	12.7974
rs1793185	11	118218719	0.616728	NS	1.31514	8.23431
rs16927618	11	35523189	0.616744	NS	0.564712	6.79049
rs2836868	21	39071690	0.616783	NS	0.403237	4.23513
rs17565671	3	147194812	0.616795	NS	0.508035	2.32783
rs13009398	2	198676466	0.616813	NS	1.60465	4.08678
rs17816232	10	60483796	0.616813	NS	0.632614	3.29864
rs372060262	2	206656707	0.616814	NS	0.617414	8.69583
rs1384612	1	92210006	0.616832	NS	0.428486	8.84237
rs1465415	5	151101209	0.616838	NS	1.1334	5.17435
rs9533668	13	43874386	0.616859	NS	0.51614	1.27581
rs2352967	3	49834208	0.616871	NS	0.395221	7.22527
rs76712160	12	40429948	0.616875	NS	0.266458	0.771622
rs6032638	20	46054510	0.616883	NS	1.71959	6.56181
rs2976012	8	56061784	0.616883	NS	0.529528	1.26846
rs7814564	8	26921948	0.616884	NS	1.60568	3.75237
rs2953901	8	56069265	0.61689	NS	1.1967	6.25163
rs74760338	16	11059640	0.616901	NS	0.773692	4.4207
rs17806653	15	89408809	0.616903	NS	0.587367	1.80258
rs61854514	10	60660509	0.616913	NS	0.243721	5.49546
rs11164801	1	92737621	0.616918	NS	1.90436	7.63374
rs143189555	21	15416410	0.616922	NS	1.40146	12.9944
rs8003131	14	36975589	0.616926	NS	0.59439	1.73185
rs62447198	7	50357493	0.616962	NS	0.37108	1.44426
rs10515246	5	96763561	0.616964	NS	0.831023	7.28621
rs77557378	5	150923747	0.616985	NS	0.74793	3.1526
rs10095929	8	134853650	0.617005	NS	2.73677	8.49927
rs117310286	14	80675166	0.617036	NS	0.581464	5.35479
rs11816666	10	60495140	0.617052	NS	1.41552	4.04251
rs6079319	20	14147566	0.617117	NS	0.696491	4.60841
rs56134506	17	27550621	0.617121	NS	1.11651	3.64292
rs6930756	6	35076976	0.617124	NS	1.01287	4.26945
rs2070246	19	46778905	0.617128	NS	0.506063	1.10842
rs374119	19	6812091	0.617136	NS	0.585406	5.77831
rs12764378	10	62040245	0.617148	NS	0.124097	7.55522
rs10891677	11	114470209	0.617152	NS	0.560892	7.3435
rs61780328	1	100993198	0.617159	NS	1.39936	4.1714
rs1341929	10	6384473	0.617162	NS	0.42107	0.955249
rs34277200	18	45181395	0.617166	NS	0.520577	0.361801
rs74625170	20	50029462	0.617169	NS	0.360278	7.62303
rs2762932	20	54151852	0.617172	NS	0.498598	3.33194
rs17166050	5	132579521	0.617214	NS	0.753459	12.3135
rs2900717	10	106971929	0.617243	NS	0.979388	2.38743
rs73076400	3	48525060	0.617256	NS	0.47592	4.30713
rs1875295	4	168804230	0.61726	NS	1.04192	7.63761
rs244903	5	168486505	0.617263	NS	0.438634	1.09945
rs11775617	8	78402182	0.617271	NS	0.620806	1.90373
rs2961943	5	160406980	0.617284	NS	0.532353	6.70539
rs72705030	5	645447	0.617286	NS	0.424382	6.06239
rs13159559	5	151085388	0.61729	NS	0.334365	5.02419
rs67128953	8	78400054	0.617292	NS	0.33121	3.04056
rs3741613	12	128814190	0.617293	NS	0.574891	4.8719
rs6751161	2	43525409	0.617301	NS	0.556597	1.03658
rs12060029	1	212398233	0.617306	NS	0.879432	7.40797
rs1739633	6	38649944	0.617312	NS	0.382099	3.85509
rs112047269	2	185151747	0.617319	NS	0.291376	9.92941
rs115193209	5	142122062	0.617331	NS	0.426263	1.4206
rs4327161	19	46650948	0.617342	NS	0.373229	5.89788
rs45512895	20	1564883	0.617344	NS	0.604483	4.32375
rs3863301	11	114457710	0.617353	NS	1.48115	3.02645
rs114155840	2	162222820	0.617359	NS	0.186279	6.87507
rs6901586	6	111264156	0.617364	NS	0.554797	5.40912
rs11581248	1	160750284	0.617383	NS	0.306431	7.72627
rs12753442	1	192389126	0.617386	NS	0.935361	0.903825
rs73239030	14	35251514	0.617423	NS	0.617171	0.420238
rs77815501	12	40412171	0.61743	NS	0.266458	7.50046
rs2901044	10	114567690	0.617439	NS	0.327109	0.99564
rs1564630	2	13220013	0.617447	NS	1.41806	12.517
rs6488065	12	9635976	0.617506	NS	0.372827	4.51749
rs11637664	15	38580024	0.617519	NS	1.55692	4.00351
rs7822077	8	78413571	0.617522	NS	0.472758	10.9742
rs78226978	11	114404504	0.617528	NS	0.420238	4.28058
rs6414164	2	203913877	0.617533	NS	0.494975	4.87358
rs13279612	8	71673842	0.617557	NS	0.51225	6.4412
rs6809477	3	63577606	0.617557	NS	0.802309	4.02082
rs17419032	1	201029403	0.61756	NS	0.644515	4.6421
rs12875896	13	20089896	0.617561	NS	0.882553	4.1083
rs34714467	2	181153260	0.61758	NS	0.841962	7.83705
rs3801833	7	26812593	0.617588	NS	0.447772	1.07466
rs78257075	5	40620051	0.617609	NS	0.384448	1.58506
rs12288653	11	76425081	0.617637	NS	1.25607	7.08879
rs78046936	10	58326146	0.617647	NS	0.538981	7.41791
rs857061	14	98054349	0.617662	NS	0.514004	3.64863
rs12204749	6	43254158	0.617669	NS	0.514879	7.18536
rs13429709	2	162141450	0.617695	NS	0.267395	2.91021
rs17709789	15	52954420	0.617699	NS	0.294449	6.14372
rs136611	22	45398403	0.617718	NS	0.365787	7.31299
rs11897706	2	99941989	0.617721	NS	0.54	5.00721
rs1075679	12	111420584	0.617724	NS	0.765637	2.76682
rs59955559	3	27704204	0.617749	NS	0.28931	9.9617
rs2542179	18	12738414	0.617758	NS	0.614736	6.40746
rs3798303	6	166940880	0.617764	NS	0.245357	4.58045
rs11215004	11	114474298	0.617772	NS	0.804114	4.27727
rs78178662	2	43106744	0.61781	NS	0.445646	5.73304
rs1573967	1	44070549	0.617825	NS	0.627615	4.7258
rs13259049	8	33705328	0.617841	NS	0.693181	7.21929
rs80215760	2	62266950	0.617844	NS	0.905428	1.60166
rs1316738	8	19835270	0.617851	NS	0.5002	7.15767
rs2790243	10	58220707	0.617871	NS	0.313847	0.670969
rs35038243	17	27680716	0.61788	NS	0.841962	7.67706
rs60057745	1	7886759	0.617882	NS	0.298831	7.11459
rs76136614	5	103248922	0.617889	NS	0.160312	2.79385
rs10197010	2	203875448	0.617905	NS	1.58991	5.20318
rs2239033	12	2228580	0.61792	NS	0.460109	9.05215
rs4897969	19	390341	0.617946	NS	0.963639	1.8336
rs113532409	9	136268216	0.618001	NS	0.156844	8.37836
rs2141781	2	102466446	0.618016	NS	0.386523	8.22572
rs115353201	1	17288887	0.618022	NS	0.214709	6.11887
rs4947934	7	50836449	0.618026	NS	1.71412	6.57898
rs77793352	8	78695736	0.618046	NS	0.294279	11.8991
rs13430006	2	218248366	0.618064	NS	0.263249	7.00806
rs73983710	17	42312086	0.618066	NS	0.232594	0.816088
rs1912163	4	48208636	0.618073	NS	0.432897	7.22491
rs77015126	5	670794	0.61808	NS	0.181384	4.62598
rs76990532	2	99978882	0.618092	NS	1.15629	4.91214
rs2838037	21	41439943	0.618094	NS	0.555698	1.38076
rs990394	10	69587520	0.618096	NS	1.88664	6.89569
rs17514919	1	91798448	0.618118	NS	0.540648	5.40989
rs1626891	11	71387169	0.618123	NS	0.347994	5.40892
rs10814183	9	34915608	0.618148	NS	0.267955	9.10088
rs4921139	5	160464271	0.618154	NS	0.459783	4.74263
rs4387777	2	61402500	0.618164	NS	0.275862	2.94364
rs3909477	5	102835855	0.618178	NS	0.903549	8.04645
rs10493830	1	89757037	0.618178	NS	1.06066	7.41519
rs7728168	5	173971523	0.618186	NS	0.296816	10.0071
rs12119575	1	212665374	0.618195	NS	0.698212	5.97814
rs12101255	14	80984708	0.618208	NS	0.660454	5.57648
rs74929952	3	58266767	0.618213	NS	1.04824	7.60562
rs6760360	2	184671138	0.618214	NS	0.548908	5.37008
rs695238	3	49831725	0.618217	NS	1.95729	7.2241
rs57003673	2	230258745	0.618234	NS	1.21692	6.08106
rs79485815	2	181069418	0.618239	NS	0.326956	4.41634
rs11939568	4	101889005	0.61824	NS	0.526878	1.20054
rs77865852	8	11445827	0.618247	NS	2.06775	15.4746
rs12477430	2	184937636	0.618257	NS	0.650769	7.0076
rs115467898	7	26643711	0.618264	NS	0.546717	7.31764
rs11719301	3	58210591	0.618277	NS	0.150665	6.16611
rs35561094	3	58212584	0.618277	NS	1.15629	4.91214
rs12598746	16	84271610	0.618278	NS	0.508134	10.1544
rs117787934	17	42617641	0.618284	NS	0.23	2.10583
rs9546342	13	83300882	0.618284	NS	0.85872	7.83705
rs1317140	3	49841219	0.618289	NS	0.436921	3.378
rs12362201	11	83813615	0.618304	NS	0.356931	5.58389
rs2851318	4	101994511	0.618319	NS	1.18794	3.66281
rs7713991	5	18777529	0.618324	NS	0.475815	5.95654
rs2290677	5	96757434	0.618362	NS	0.208087	6.00194
rs269340	1	68095329	0.61837	NS	0.39064	0.218403
rs4397647	1	240739036	0.618378	NS	1.22581	2.37158
rs242243	17	17346292	0.618398	NS	0.418927	0.65123
rs11172965	12	59231760	0.618412	NS	1.22935	6.95227
rs2975789	2	240632736	0.618423	NS	1.28845	1.89602
rs7983378	13	44041990	0.618448	NS	0.5995	3.68963
rs62364752	5	96799995	0.618459	NS	0.360278	5.86997
rs2155733	18	12742892	0.61847	NS	0.775887	5.55699
rs12434820	14	100051488	0.618471	NS	0.297658	2.51104
rs45587445	19	10468239	0.618475	NS	0.482701	3.9937
rs2800723	6	127085111	0.618481	NS	0.827164	5.12306
rs118102407	8	78428656	0.618524	NS	0.705975	4.18304
rs74758155	10	99551819	0.618528	NS	0.904655	9.17156
rs945403	1	16047835	0.618531	NS	0.230217	5.70139
rs4963601	12	25073156	0.618563	NS	0.818046	8.20441
rs2199895	11	36986890	0.618582	NS	2.44037	8.00185
rs9616370	22	49912668	0.618597	NS	0.688549	5.26469
rs10496093	2	61391525	0.618607	NS	0.76302	1.94376
rs7520184	1	155283792	0.618609	NS	0.621611	5.3586
rs35938541	5	132736616	0.61865	NS	1.17218	0.63671
rs123509	3	42691976	0.61867	NS	0.48775	6.1027
rs7089424	10	61992400	0.618679	NS	1.61821	6.77322
rs4790666	17	1590421	0.618694	NS	0.522398	3.91996
rs3755276	2	102361999	0.618708	NS	0.672978	1.76377
rs10212838	4	63312162	0.618711	NS	0.265707	6.69111
rs61780311	1	67195624	0.618734	NS	0.463681	1.11324
rs13019179	2	100278029	0.618735	NS	1.82956	7.19609
rs10917220	1	22356912	0.618743	NS	0.798812	1.74808
rs4270589	4	101872219	0.618769	NS	0.263059	3.10963
rs75010214	10	35390132	0.618771	NS	1.16598	5.02652
rs9522321	13	111633526	0.618774	NS	0.634192	9.26111
rs429176	14	87949078	0.61878	NS	0.429069	4.40387
rs1982178	2	196934623	0.618782	NS	0.347994	2.51104
rs12885786	14	103506166	0.618783	NS	0.303645	3.01639
rs734895	17	40718962	0.618796	NS	0.453982	5.9547
rs7826036	8	10800310	0.618798	NS	0.397366	6.21357
rs76111951	5	132693258	0.618799	NS	0.172047	5.5159
rs6111031	20	1701391	0.618817	NS	0.826317	2.04673
rs12955208	18	34656737	0.618819	NS	0.416653	6.08819
rs72898089	2	68429922	0.618824	NS	0.580861	8.25061
rs71540267	7	50833934	0.618825	NS	0.377757	2.25091
rs9524632	13	94822692	0.618837	NS	0.678896	9.23523
rs17446892	1	113347782	0.61884	NS	0.408901	1.71473
rs701428	22	20241019	0.618857	NS	0.326956	4.41634
rs12722517	10	6039077	0.618864	NS	0.406079	12.1538
rs707466	1	7801540	0.618866	NS	1.19992	7.64525
rs11782742	8	11307500	0.618879	NS	0.464866	1.68651
rs73566946	19	46786702	0.618893	NS	0.336303	5.22284
rs11030606	11	29192865	0.618906	NS	0.580861	3.56451
rs6465088	7	86841238	0.618942	NS	0.799625	7.78004
rs7024944	9	4311574	0.618955	NS	0.481248	4.07327
rs4838645	10	48736204	0.618964	NS	0.47927	5.24705
rs512467	18	77673191	0.618973	NS	0.222261	4.43861
rs7569198	2	133599273	0.619022	NS	0.643894	8.25603
rs118142954	22	29949592	0.619048	NS	0.813695	7.28621
rs117439714	10	62742210	0.619049	NS	0.360278	8.05377
rs17517454	4	12914299	0.61905	NS	0.909175	3.45782
rs9905432	17	39399665	0.619064	NS	1.13561	3.87764
rs11124321	2	33476343	0.619081	NS	0.477807	6.10594
rs12302546	12	97049067	0.619084	NS	0.432782	6.88062
rs76525105	2	181373952	0.619101	NS	0.348855	7.6773
rs7161305	14	103535897	0.619105	NS	0.237065	4.58633
rs12190135	6	111377001	0.619115	NS	0.278568	6.39088
rs12447994	16	12222068	0.619115	NS	0.765114	6.48393
rs2616785	14	97918125	0.619116	NS	0.583181	7.2097
rs57809786	1	152649195	0.61914	NS	0.458803	2.21867
rs918486	19	46792395	0.619145	NS	0.514004	1.08384
rs182081499	17	27559831	0.619158	NS	0.558032	4.23484
rs12883769	14	61524143	0.61918	NS	0.631427	6.99606
rs1866657	2	126683582	0.619182	NS	0.350143	0.617171
rs7160821	14	100855175	0.619213	NS	0.536004	4.34546
rs62322663	4	122439153	0.619261	NS	0.370675	7.20408
rs35205044	2	162153601	0.619262	NS	0.478017	0.848823
rs7944548	11	502217	0.619263	NS	0.631427	3.33
rs2361199	3	143819314	0.619266	NS	1.18275	4.31589
rs11726694	4	100186975	0.619283	NS	0.3	9.91345
rs1018730	1	155941039	0.619298	NS	0.529623	1.43962
rs76696192	16	75196013	0.619377	NS	0.536004	4.34546
rs1602565	11	29140589	0.61938	NS	0.612699	0.608358
rs4607103	3	64726228	0.619414	NS	1.40146	12.9944
rs1171840	10	59921393	0.619423	NS	0.43852	6.27529
rs28608803	9	136331701	0.619426	NS	0.535444	0.646607
rs2148404	1	100759888	0.619432	NS	0.5004	7.04203
rs13001465	2	151140178	0.619446	NS	0.575326	8.48143
rs11247090	15	99405468	0.619447	NS	0.530754	1.18199
rs10861575	12	106309466	0.619455	NS	1.41718	12.8956
rs76658568	8	11449997	0.619456	NS	0.510784	0.970206
rs35813302	5	173969952	0.619457	NS	0.422137	4.3351
rs10509133	10	60564770	0.619475	NS	0.38092	0.860814
rs6694415	1	160888287	0.619496	NS	0.477703	1.31335
rs13392177	2	218248233	0.619534	NS	0.544151	1.21408
rs16922581	9	5065810	0.619562	NS	0.440568	1.89697
rs136526	22	26849174	0.619588	NS	0.269815	6.23197
rs117669645	12	112313991	0.619598	NS	0.511957	11.2999
rs66609926	2	60840151	0.619623	NS	0.245357	4.58045
rs7606704	2	181157840	0.619625	NS	1.48701	6.75779
rs4714994	6	47141652	0.619643	NS	0.614654	0.464327
rs1331299	6	167119979	0.619651	NS	0.676535	5.22727
rs17619360	6	57131668	0.619651	NS	1.38488	5.92979
rs493446	1	155910782	0.619662	NS	0.49558	3.84174
rs12420080	11	55747428	0.619665	NS	0.350571	0.448776
rs4710178	6	167100044	0.619666	NS	0.436119	5.64188
rs4690535	4	175624173	0.619688	NS	0.450444	11.3777
rs56271867	22	37181214	0.619713	NS	0.243721	5.49546
rs2723192	2	112918804	0.619715	NS	0.362491	4.37561
rs17450969	20	46065258	0.619748	NS	0.178045	5.51951
rs79775308	21	42430317	0.619749	NS	0.280535	2.9983
rs7568901	2	43587845	0.619754	NS	0.555068	5.75815
rs7754353	6	141201481	0.619762	NS	0.422729	4.72344
rs4851592	2	102471181	0.619763	NS	0.318434	3.71253
rs7714087	5	103733909	0.619766	NS	0.511664	0.91225
rs16970233	15	78904990	0.619774	NS	0.609344	1.70038
rs4523859	14	80792734	0.619802	NS	0.625859	1.99802
rs200247236	12	9584672	0.619805	NS	1.32439	2.29486
rs55715780	12	9690768	0.619811	NS	0.783709	8.18869
rs7673274	4	55109552	0.619813	NS	0.524786	5.03965
rs13412903	2	77991700	0.619819	NS	0.490816	9.2861
rs4328155	10	57638221	0.61982	NS	0.68775	8.83117
rs11762760	7	51048262	0.619824	NS	0.4998	10.857
rs13329517	15	97620550	0.619829	NS	0.402119	5.5741
rs1544667	16	53570618	0.619833	NS	0.621289	0.594138
rs17696625	1	217179147	0.619834	NS	0.287228	3.46565
rs4673214	2	198718322	0.619838	NS	0.807775	2.67518
rs17053828	6	126254569	0.619839	NS	0.823165	3.49648
rs75904111	8	56015897	0.619845	NS	0.433013	0.993277
rs3767137	1	21834230	0.619859	NS	0.559821	6.54873
rs10783148	1	100767332	0.619865	NS	0.622977	0.952628
rs4954246	2	135366278	0.619868	NS	0.616685	8.34109
rs1869740	14	97914013	0.619876	NS	0.389358	1.30015
rs4466998	14	65008822	0.619905	NS	1.12916	4.07049
rs12980696	19	46796809	0.619931	NS	0.656354	3.4968
rs1386931	3	45948010	0.619932	NS	0.590424	12.8437
rs76277201	6	20550613	0.619936	NS	0.555698	1.38076
rs80311009	10	35206770	0.619943	NS	0.487647	0.740878
rs78200872	1	192540699	0.619973	NS	0.604897	7.05484
rs7591387	2	43528893	0.619994	NS	0.264764	1.19641
rs1921671	2	206463171	0.620013	NS	0.389102	5.26303
rs9533675	13	43887094	0.620015	NS	1.01277	3.87879
rs273476	19	18117521	0.620022	NS	0.710704	7.60556
rs11048030	12	25437666	0.620043	NS	0.5002	1.75343
rs4859646	4	76244858	0.620053	NS	0.377094	0.952523
rs12155811	8	10816003	0.620066	NS	0.480521	1.65061
rs113787706	1	155209975	0.620075	NS	0.907138	7.45977
rs10483956	14	82484084	0.620081	NS	0.639218	3.27271
rs12739985	1	92080868	0.620099	NS	0.567274	5.70168
rs9894680	17	39805984	0.620108	NS	0.635767	0.854459
rs17402639	5	96771301	0.620111	NS	0.594727	4.97258
rs11765385	7	114653804	0.620112	NS	0.685638	5.81105
rs76478972	2	100076205	0.620117	NS	0.509706	5.75461
rs2385092	8	125334735	0.620119	NS	0.488262	6.21414
rs9315908	13	42315973	0.620146	NS	1.07754	4.90924
rs4750790	10	130143001	0.620149	NS	0.28931	9.9617
rs9426379	1	29522638	0.620165	NS	0.523163	1.5548
rs80331782	2	181335513	0.620169	NS	0.944616	2.52862
rs273632	19	51306710	0.620169	NS	0.98158	12.3005
rs9325807	8	17287975	0.620175	NS	0.687823	1.51479
rs2836448	21	38502162	0.620182	NS	0.561783	1.98537
rs7080822	10	60677890	0.620196	NS	0.395095	3.61736
rs114252547	2	233402625	0.620197	NS	1.79691	6.24859
rs11256416	10	6033396	0.620216	NS	0.601415	9.62221
rs4849589	2	117598935	0.620217	NS	0.498899	3.74868
rs7555782	1	9100518	0.620251	NS	0.893756	12.0759
rs12439583	15	78908766	0.620256	NS	0.404228	5.64295
rs1886735	1	152677392	0.62028	NS	0.366197	6.6915
rs10048885	22	30184263	0.620313	NS	0.581893	0.988484
rs73113648	20	49982437	0.620315	NS	0.527826	6.52008
rs73985233	17	39948898	0.620339	NS	0.441475	6.99911
rs6751666	2	102482112	0.620363	NS	0.237697	6.26254
rs2024438	2	65175744	0.620372	NS	1.09183	7.68173
rs1033118	4	26030606	0.620381	NS	0.765441	3.15764
rs914929551	5	96785670	0.620384	NS	0.471805	10.9509
rs75957595	1	183432397	0.620399	NS	0.525928	11.2069
rs17027517	2	102588716	0.620399	NS	0.235372	2.90453
rs117730527	8	11020936	0.62041	NS	0.659242	6.63507
rs3908120	3	187326080	0.620457	NS	1.20142	7.56776
rs117924617	12	2235087	0.620482	NS	0.511273	3.94873
rs1549733	2	217607449	0.620497	NS	0.410853	4.52762
rs925111	15	80793142	0.620504	NS	0.841962	7.83705
rs920578	2	88084565	0.620535	NS	0.43359	6.80946
rs2514754	8	118066010	0.620548	NS	0.25807	7.01801
rs11592907	10	32683842	0.620552	NS	0.349428	7.14479
rs12102660	16	50393914	0.620553	NS	0.613351	4.63225
rs7753394	6	137764111	0.620557	NS	0.374433	0.828794
rs60586224	12	57611899	0.620563	NS	0.310644	3.67797
rs2854977	17	42558874	0.620572	NS	0.340735	9.04594
rs111455226	2	65229766	0.620572	NS	2.06775	15.4746
rs10924185	1	245371962	0.620574	NS	0.429302	4.15254
rs7554653	1	200959658	0.62058	NS	0.567627	1.83439
rs1869020	11	25842003	0.62062	NS	0.217715	0.490714
rs117718083	14	80894129	0.620621	NS	0.201494	5.33414
rs270049	6	127868537	0.620623	NS	0.701213	9.31003
rs2733168	3	13495554	0.620628	NS	0.534041	5.91091
rs78841243	13	43762661	0.620632	NS	0.150665	3.76106
rs7678116	4	122649963	0.620642	NS	0.720972	8.10719
rs7981502	13	29590493	0.620646	NS	0.698212	5.97864
rs11147593	13	35905905	0.620665	NS	0.488467	5.04072
rs6888103	5	97065050	0.620666	NS	1.1688	7.68717
rs2816173	1	179257416	0.62069	NS	0.402119	5.5741
rs4242383	8	127505515	0.620692	NS	0.792654	5.34828
rs11163106	1	80761460	0.620695	NS	0.486107	1.32401
rs3749079	2	233293675	0.620695	NS	0.497293	3.99025
rs16847491	2	212015746	0.620697	NS	0.605145	5.08795
rs12962804	18	45186038	0.620702	NS	0.548179	0.837257
rs6601576	8	11242766	0.620703	NS	1.74095	6.23117
rs10772148	12	9792056	0.620714	NS	0.517301	7.59406
rs116727169	1	155623087	0.620728	NS	0.511566	4.07144
rs9486251	6	105981946	0.62073	NS	0.614003	9.29712
rs4658119	1	91968795	0.620734	NS	0.31209	1.13044
rs12118351	1	101454246	0.620741	NS	0.540555	1.01518
rs3861083	12	40400469	0.620753	NS	0.938083	12.6875
rs5013203	2	60827488	0.620756	NS	0.343074	1.79036
rs2217610	7	3691004	0.620776	NS	0.813695	7.11385
rs1121671	20	1517629	0.620779	NS	0.609508	2.18895
rs17571718	17	45955402	0.62078	NS	0.441135	0.81939
rs41304091	1	206905122	0.620787	NS	0.320156	7.25941
rs944713	10	6433091	0.620806	NS	0.904489	6.20814
rs11970411	6	137858024	0.620807	NS	0.556058	3.66079
rs35893997	10	69016203	0.620817	NS	0.336155	5.70219
rs4806533	19	54719030	0.620832	NS	0.728697	3.79677
rs61391568	14	80608174	0.620872	NS	0.492849	7.63112
rs12656106	5	143429382	0.620878	NS	0.548179	2.11804
rs7135854	12	128795443	0.620883	NS	1.01887	2.74578
rs200642	20	53326493	0.620887	NS	1.15399	5.80632
rs9928736	16	75208831	0.62089	NS	1.21959	5.68537
rs4783632	16	68432335	0.620914	NS	1.42004	4.83336
rs10052709	5	159333469	0.620925	NS	0.65681	2.45888
rs73936454	2	65329231	0.62094	NS	0.487647	4.87641
rs2041123	17	10456699	0.620973	NS	0.622656	7.27424
rs117256638	11	128568745	0.62098	NS	0.228473	8.49938
rs6481864	10	33639098	0.620996	NS	0.457056	5.75088
rs35916756	5	151091022	0.621004	NS	0.337491	3.40783
rs17605375	11	130264615	0.621009	NS	0.386523	1.32789
rs10906888	10	6569364	0.621039	NS	0.272397	4.82382
rs17365689	5	114632086	0.62104	NS	0.813695	7.11385
rs3868121	11	493065	0.621048	NS	1.09713	3.81781
rs923370	17	38853897	0.621049	NS	0.340735	8.92333
rs56350645	2	102268720	0.621083	NS	0.442832	7.05557
rs5763856	22	30183261	0.621092	NS	0.886454	7.32829
rs12700771	7	26990863	0.6211	NS	2.09153	8.32817
rs4655010	1	19961426	0.621108	NS	0.875043	9.62424
rs10221578	2	219968501	0.621123	NS	0.520577	0.361801
rs2290676	5	96757307	0.62113	NS	0.727393	10.5695
rs10883366	10	99528028	0.621163	NS	0.303645	3.01639
rs13269072	8	32964521	0.621181	NS	0.413401	8.72077
rs10165074	2	65217805	0.621181	NS	0.240832	1.37938
rs2279855	5	100187044	0.621198	NS	0.425558	1.06626
rs1859295	5	135991802	0.62121	NS	0.57836	1.94044
rs7490225	13	42466925	0.62121	NS	0.795362	1.80258
rs2942168	17	45637484	0.621213	NS	0.422493	4.47243
rs4758538	11	3141164	0.621225	NS	0.290689	2.27412
rs7578413	2	33458317	0.621228	NS	0.534696	10.2337
rs17263269	2	230223951	0.621248	NS	0.446766	1.78298
rs10483086	21	42428419	0.62125	NS	1.4158	2.91031
rs1459728	10	60372371	0.621251	NS	0.240416	12.1747
rs3753453	1	152683713	0.621255	NS	0.292062	1.72241
rs4415249	7	135012129	0.621255	NS	0.797621	4.98715
rs1053711	3	57757519	0.62126	NS	0.646916	5.32521
rs4855883	3	49673881	0.621266	NS	0.658863	0.958488
rs115836020	3	46005828	0.621281	NS	0.915751	7.22701
rs958340	12	9654058	0.621288	NS	0.4272	2.42031
rs35223850	14	45224445	0.621323	NS	0.634508	5.74396
rs898423	3	53735738	0.621328	NS	0.65261	3.97721
rs1562822	18	45224824	0.621329	NS	2.02874	7.94399
rs5755349	22	34829469	0.621356	NS	0.333167	7.34724
rs4699760	4	99749900	0.621418	NS	0.431509	4.31649
rs34459587	1	183589222	0.621419	NS	0.254951	7.79443
rs77427342	13	43765115	0.621429	NS	0.324962	1.22723
rs17187	11	127522266	0.621446	NS	0.593043	7.31862
rs12595038	15	100130053	0.621454	NS	0.249199	2.08725
rs734553	4	9921380	0.621456	NS	0.909725	3.81797
rs4883543	12	132625418	0.621462	NS	0.482701	3.9937
rs4129805	2	99970044	0.621473	NS	0.601415	1.18516
rs7430272	3	70209611	0.621479	NS	0.263818	5.20393
rs12160790	22	32256417	0.621484	NS	0.646916	5.32521
rs3764326	16	31179217	0.621501	NS	0.59716	4.37865
rs76360984	10	79275657	0.621529	NS	0.345832	4.34765
rs1004154	11	6444861	0.621551	NS	0.752263	5.51053
rs35285898	17	39399619	0.621558	NS	1.06381	8.30162
rs76030480	18	45330186	0.62158	NS	0.435546	6.7667
rs2850374	4	101972166	0.621603	NS	0.9999	6.05434
rs1151500	11	65713695	0.621608	NS	0.416653	6.08819
rs78609489	14	35028079	0.621609	NS	0.298831	7.11459
rs877827	3	44894578	0.621616	NS	0.45793	0.383275
rs2700973	7	37365117	0.621621	NS	0.539907	5.52645
rs36086732	1	101110075	0.621687	NS	0.424028	9.112
rs545582	1	57301378	0.621689	NS	0.625859	1.99802
rs618159	11	87224741	0.621697	NS	0.275681	0.498096
rs9646177	14	97925155	0.621709	NS	0.803306	5.05148
rs10974450	9	4311864	0.621718	NS	0.523832	9.31157
rs4688014	3	119532043	0.621752	NS	0.511175	6.37031
rs62515388	8	55972343	0.621776	NS	0.31	4.13116
rs113625558	1	155159454	0.621794	NS	0.607124	1.72664
rs1684674	14	42115442	0.621809	NS	0.362767	6.3454
rs12472475	2	233277113	0.621826	NS	0.424971	12.5436
rs2304619	16	19642679	0.621838	NS	0.226716	1.21795
rs11705918	3	53755671	0.621844	NS	1.097	1.80724
rs79271345	2	43518955	0.621858	NS	0.222261	3.58286
rs6584281	10	99526723	0.621877	NS	0.422137	4.93372
rs62156383	2	102121618	0.62188	NS	0.650769	7.5629
rs1396865	2	220815260	0.621882	NS	1.34395	4.74289
rs7413698	1	205952731	0.621884	NS	0.52811	5.56025
rs2581824	3	52988392	0.621885	NS	1.56128	6.06929
rs4785227	16	50808286	0.621895	NS	1.08899	7.3573
rs549727	12	40013306	0.621909	NS	0.887074	12.3498
rs16861108	4	48190168	0.621927	NS	0.455302	5.23554
rs13018912	2	102247850	0.621934	NS	2.10155	8.21263
rs2041054	17	70933025	0.621989	NS	0.663626	2.70013
rs9662136	1	240483476	0.621996	NS	0.45299	1.34674
rs35948827	3	46599844	0.622004	NS	0.642962	4.59959
rs117300686	22	29737906	0.622014	NS	1.02703	3.79527
rs17684605	14	87906022	0.622028	NS	0.263249	4.40257
rs115991597	3	27728393	0.622044	NS	0.980102	3.18843
rs2097791	7	24169103	0.622049	NS	0.487955	5.57055
rs6025	1	169549811	0.622058	NS	0.539444	4.57998
rs1660881	11	71373641	0.62206	NS	0.417971	5.34443
rs2236397	1	2511514	0.622071	NS	0.887356	6.71645
rs115244044	12	9694982	0.622082	NS	0.584979	0.661967
rs7626965	3	27785261	0.622098	NS	0.905815	11.4613
rs74654773	18	45330424	0.622101	NS	0.660454	5.57648
rs921077	2	43092313	0.622108	NS	1.10309	0.0848528
rs9517731	13	99441899	0.622111	NS	0.841962	7.67706
rs17769799	16	87035588	0.622114	NS	1.23859	7.00547
rs10429857	1	33077451	0.622115	NS	1.18326	9.4946
rs6775488	3	129308315	0.62214	NS	1.26463	7.14908
rs11931658	4	101845735	0.622149	NS	0.818046	8.20441
rs444243	5	97132052	0.622213	NS	0.882553	4.1083
rs3778754	7	128935498	0.622216	NS	0.75776	3.09582
rs3746187	19	18169006	0.622237	NS	0.413038	4.37149
rs77953585	1	161330541	0.622244	NS	0.365787	4.47497
rs61980009	14	98024119	0.622246	NS	0.749266	4.54856
rs2072210	7	107951958	0.622246	NS	0.451996	4.8247
rs61187102	12	123155322	0.622251	NS	0.825167	9.99646
rs35620248	3	49700521	0.622273	NS	0.63206	3.39619
rs9547829	13	37379954	0.622285	NS	1.2744	11.9762
rs73605996	10	6113394	0.622287	NS	0.36524	5.66011
rs78953565	13	43681889	0.622311	NS	0.412553	1.89697
rs41289896	6	111559628	0.622314	NS	0.930914	14.0303
rs78308422	10	88457554	0.62232	NS	0.436005	1.58789
rs62151903	2	102472249	0.622334	NS	1.18954	6.74774
rs16875934	6	14944760	0.622352	NS	0.320156	7.25941
rs17643918	22	29877736	0.622355	NS	0.278747	8.61304
rs61580601	11	76613692	0.622364	NS	0.863713	8.18467
rs4741148	9	11339109	0.622373	NS	0.643584	7.19623
rs73464737	18	69904194	0.622377	NS	0.616928	7.44716
rs1874679	8	108671377	0.622383	NS	0.550182	5.11169
rs1150151	5	150796972	0.622392	NS	1.06644	0.692243
rs12615703	2	54760005	0.622404	NS	0.696635	3.28702
rs7220344	17	14387167	0.62241	NS	0.879432	7.23851
rs10750051	11	114462366	0.622411	NS	0.642573	5.276
rs744166	17	42362183	0.622414	NS	0.202485	8.74299
rs17699561	19	54936244	0.622466	NS	0.78962	3.19388
rs6063454	20	49974254	0.622467	NS	1.5003	4.96601
rs7322309	13	42472218	0.622483	NS	0.422729	5.33938
rs78345605	7	26743394	0.622488	NS	0.494065	1.20354
rs9533119	13	42475290	0.622511	NS	0.84386	5.11723
rs9903582	17	10331517	0.622512	NS	0.424264	0.734098
rs10186415	2	233255846	0.622526	NS	0.98158	12.3005
rs7771309	6	170432243	0.62253	NS	0.526972	6.40106
rs150760	21	26436139	0.622538	NS	0.314643	1.317
rs2953898	8	56068244	0.622555	NS	0.346554	0.183576
rs6972378	7	26713455	0.622591	NS	0.505767	2.38202
rs4462824	2	48821060	0.62261	NS	0.430581	4.38793
rs4090391	1	173177951	0.622633	NS	0.833667	12.6292
rs79099148	16	10986513	0.622649	NS	0.57836	1.94044
rs3771175	2	102343750	0.622652	NS	1.92691	3.19909
rs75718724	2	181364077	0.622661	NS	0.841962	7.67706
rs75244750	1	192389487	0.62267	NS	0.446654	4.37689
rs62623705	20	1566159	0.622685	NS	0.608358	7.30634
rs7229512	18	38774013	0.622701	NS	0.65284	7.39549
rs1324489	1	59880575	0.622726	NS	0.684909	4.58398
rs12966228	18	45199893	0.622734	NS	0.665507	6.95372
rs7339047	13	43847528	0.622736	NS	1.15434	7.70467
rs116184370	1	2804266	0.622736	NS	0.715332	4.33853
rs28998828	17	27790579	0.622758	NS	0.322955	3.38112
rs8180657	6	137705135	0.622762	NS	0.592115	5.85828
rs2905509	11	60989116	0.622772	NS	0.347994	5.40836
rs71452368	12	68050787	0.622776	NS	0.351852	6.05298
rs4988957	2	102351615	0.622785	NS	0.667907	2.06468
rs4568957	10	58206129	0.622791	NS	0.44	9.2523
rs17606836	19	54537051	0.6228	NS	0.581464	9.286
rs13383910	2	184715870	0.622808	NS	0.943239	9.42221
rs9610679	22	37224493	0.622823	NS	0.763806	5.31757
rs153157	5	142060586	0.622824	NS	0.59716	2.12203
rs2915439	5	65019038	0.622845	NS	0.557674	5.50726
rs7327904	13	42479958	0.622845	NS	0.480104	5.31636
rs1001866	8	27978900	0.622851	NS	0.429535	4.26158
rs7254951	19	54983738	0.622855	NS	0.785684	1.80757
rs9859153	3	49769652	0.622864	NS	1.2402	6.66555
rs12607921	18	47957169	0.622874	NS	0.435546	6.7667
rs7539277	1	102717510	0.622875	NS	0.195192	7.01801
rs73055456	19	54290727	0.622885	NS	1.1058	2.18607
rs659101	11	60991555	0.622894	NS	0.68884	2.0412
rs114129353	2	60742425	0.622921	NS	1.0447	7.85375
rs112869258	2	184880626	0.622923	NS	0.775693	3.55497
rs17462762	13	44049828	0.622928	NS	0.403237	4.64818
rs73920684	2	25356411	0.622931	NS	0.184662	4.20747
rs117941894	11	516657	0.622936	NS	0.280357	3.70678
rs10180423	2	100302550	0.622941	NS	0.729178	6.90792
rs2422600	20	1520218	0.622954	NS	0.641561	5.17734
rs6550857	3	24317415	0.622955	NS	0.211187	3.05531
rs1361197	1	183411272	0.622966	NS	0.424382	0.645678
rs9420	11	57742822	0.622977	NS	0.573585	3.49831
rs12898968	15	55595058	0.623006	NS	1.38708	7.03564
rs11756343	6	90220056	0.623016	NS	0.268701	5.96961
rs2252587	22	29668742	0.62302	NS	0.457821	2.01457
rs905895	4	132116158	0.623023	NS	0.327109	7.2246
rs10824740	10	79301967	0.623023	NS	0.71645	5.73099
rs11154352	6	126264908	0.623032	NS	0.736817	1.04451
rs6578248	11	2229819	0.623044	NS	1.15152	0.585662
rs11216925	11	118600708	0.623058	NS	0.498397	5.72399
rs76259173	22	29690040	0.623081	NS	0.511566	4.07144
rs41175	22	30036148	0.623093	NS	0.486415	3.79476
rs852235	5	35946194	0.623102	NS	0.917824	12.264
rs76304962	2	65423006	0.623114	NS	0.506458	5.38072
rs12626947	21	15340904	0.623119	NS	0.357351	4.48542
rs72702301	14	98020426	0.623133	NS	0.380132	5.28495
rs1698407	10	58173970	0.623147	NS	0.767594	4.33842
rs1126340	16	78834371	0.62315	NS	0.264764	1.68363
rs16869831	5	40347157	0.623151	NS	1.02059	6.94917
rs1389690	8	103165103	0.623154	NS	0.45288	5.43736
rs17128375	14	73522685	0.623156	NS	0.5001	3.91451
rs1255182	11	95739227	0.623163	NS	0.345543	1.15642
rs17423029	9	77280096	0.62321	NS	0.90956	8.02701
rs17110145	14	39982055	0.623257	NS	0.936216	0.2502
rs7869821	9	136481430	0.623261	NS	0.417373	5.40908
rs2520343	7	18804185	0.623262	NS	1.4056	6.95335
rs1421186	18	45485142	0.623276	NS	0.529528	1.26846
rs8105751	19	33640555	0.623286	NS	0.72519	4.59455
rs114433952	4	6268070	0.623291	NS	0.457821	5.66555
rs2431531	5	102772395	0.623296	NS	0.952523	0.424971
rs28385703	1	55040403	0.6233	NS	0.297993	9.64106
rs79263553	16	11171009	0.623314	NS	1.32461	7.56376
rs743080	20	1661838	0.623347	NS	0.17	7.09937
rs72832972	17	39954322	0.623366	NS	0.59649	5.07076
rs6681658	1	55893924	0.623423	NS	0.774403	7.169
rs28759164	7	50986428	0.623424	NS	0.373229	5.89788
rs11125382	2	51740554	0.623425	NS	0.926769	12.2834
rs12726691	1	116834744	0.623446	NS	0.445197	3.19157
rs12694432	2	218217607	0.623456	NS	0.879432	7.23851
rs6885658	5	173880134	0.623456	NS	0.506952	1.79608
rs546869	11	90453692	0.623457	NS	0.259422	4.80826
rs12905763	15	68157413	0.623469	NS	0.978213	1.96443
rs9372852	6	126890014	0.623469	NS	0.526403	5.93001
rs12647112	4	101819445	0.623479	NS	0.308221	4.84699
rs34267423	3	58215019	0.623497	NS	2.07244	6.51304
rs4469464	8	23694138	0.623506	NS	0.514004	1.08384
rs8025960	15	78804331	0.623542	NS	0.43566	7.3129
rs10167446	2	218192143	0.623546	NS	0.286531	3.22975
rs13428812	2	25269598	0.623574	NS	0.587197	5.48345
rs11922362	3	18632769	0.623581	NS	0.353695	3.54189
rs5752993	22	29991171	0.62361	NS	0.516333	5.26386
rs80299745	5	624208	0.623612	NS	0.308058	0.384448
rs115366841	5	160471922	0.623644	NS	0.298831	5.71579
rs4787167	16	8252972	0.623667	NS	0.630793	5.68059
rs75669501	14	80637339	0.623667	NS	0.726223	1.65006
rs6504480	17	66987417	0.623691	NS	0.364005	7.26192
rs9601816	13	82032512	0.623717	NS	0.64436	3.08067
rs115046717	16	75245468	0.623718	NS	0.439204	6.03238
rs4349462	3	27782257	0.623719	NS	0.841962	7.67706
rs2300977	2	206453210	0.62372	NS	0.578965	2.51662
rs72771830	16	11189250	0.623724	NS	1.19222	11.3213
rs72676064	1	67191001	0.623726	NS	0.708378	13.0379
rs1380454	10	60373293	0.623726	NS	0.543783	0.566216
rs3119028	9	89541452	0.623737	NS	0.511175	6.37031
rs2286599	12	6390367	0.623745	NS	0.300333	6.49543
rs117266764	13	43835840	0.623753	NS	0.54827	4.35838
rs2889962	9	84747124	0.623765	NS	0.272397	4.82382
rs2446894	11	115579280	0.62377	NS	0.560981	6.80839
rs9607427	22	37219316	0.62379	NS	0.31	4.13116
rs6756068	2	233547252	0.623824	NS	0.322955	3.38112
rs76241480	14	88029984	0.623834	NS	0.405463	0.877838
rs4666995	2	184907063	0.62384	NS	0.228254	13.7366
rs10752907	1	183294221	0.623855	NS	0.689057	6.81843
rs35667872	1	183589288	0.623855	NS	0.620806	1.90373
rs10211741	20	1659373	0.623866	NS	1.36898	7.63492
rs12575488	11	671923	0.623868	NS	0.487955	5.57055
rs10976349	9	7525813	0.62387	NS	0.835284	6.93687
rs78539161	2	181341077	0.623871	NS	0.374433	0.828794
rs13152373	4	24624416	0.623877	NS	1.50107	3.39063
rs11737434	4	95201464	0.62388	NS	0.380263	7.65212
rs8007372	14	88162773	0.623888	NS	0.544885	2.27662
rs344542	19	6687506	0.623896	NS	0.291204	9.22467
rs34749125	1	101122823	0.623919	NS	0.233666	5.04497
rs67450878	10	99537968	0.62392	NS	0.62145	3.51104
rs6702203	1	152703146	0.623946	NS	0.313847	2.2728
rs61751548	9	136510729	0.623967	NS	0.412432	1.52466
rs7144747	14	35168305	0.623969	NS	0.45288	6.02531
rs599066	5	4919108	0.623977	NS	0.699285	1.51819
rs112734828	8	78585557	0.623983	NS	0.231517	4.57839
rs4731545	7	129092208	0.623986	NS	0.410122	0.0282843
rs73734329	5	617721	0.623989	NS	0.190263	2.83616
rs4885224	13	74696883	0.62399	NS	0.700928	7.40494
rs584105	12	49912365	0.623991	NS	0.580861	7.05484
rs9687967	5	616348	0.623995	NS	0.221585	12.6531
rs61782097	1	101090565	0.624014	NS	0.466798	4.74098
rs9606709	22	30257173	0.624054	NS	0.386005	7.19976
rs118065343	14	35054281	0.624064	NS	1.41806	12.517
rs10789224	1	67139451	0.624065	NS	0.345543	4.12704
rs6601573	8	11237242	0.624071	NS	0.681029	1.66796
rs9940149	16	250642	0.624079	NS	0.542771	5.67341
rs10401175	19	18119464	0.624093	NS	1.87374	6.72373
rs1483862	2	52620600	0.6241	NS	0.331662	4.48955
rs577294	12	224027	0.624103	NS	0.217715	1.02313
rs543410	12	57431587	0.624104	NS	0.509706	5.75461
rs4675358	2	203714390	0.62411	NS	0.684909	4.58398
rs75391851	10	6401155	0.624112	NS	0.522111	4.74407
rs17521782	13	42324057	0.624116	NS	0.166433	4.18593
rs1106986	5	174083266	0.624149	NS	0.497494	1.73764
rs2348688	22	29677580	0.624157	NS	0.782624	4.11443
rs8126036	20	4883297	0.624162	NS	0.488365	0.341906
rs6705628	2	73981235	0.62417	NS	0.197231	5.74568
rs4988955	2	102351468	0.624172	NS	0.92293	8.58849
rs62090539	18	69827923	0.624203	NS	0.798749	1.45117
rs79264318	5	150905707	0.624213	NS	0.296816	6.168
rs6730298	2	185283171	0.624244	NS	0.956347	6.82079
rs8177754	10	5987154	0.624262	NS	0.138924	2.72778
rs10922221	1	197418826	0.624282	NS	0.380526	5.98472
rs73224659	4	15712566	0.624285	NS	0.981886	7.70792
rs7724252	5	619205	0.624298	NS	0.278568	3.38015
rs7003460	8	102297634	0.624299	NS	0.4272	2.42031
rs77862575	18	45217771	0.624299	NS	0.682788	8.02863
rs7072398	10	6037883	0.62431	NS	0.544885	2.27662
rs112345383	17	39785765	0.624327	NS	0.67424	11.4249
rs2183350	13	30165021	0.624338	NS	0.30545	6.7954
rs11738665	5	159257657	0.624339	NS	0.785684	6.3232
rs152048	5	132197751	0.624348	NS	0.218403	0.963743
rs4681660	3	58170449	0.624355	NS	0.587878	4.96941
rs10125120	9	108016885	0.624384	NS	1.07731	1.60677
rs17702348	10	113860470	0.624393	NS	0.494065	4.65567
rs62150174	2	62359132	0.624402	NS	0.487237	4.66215
rs118035172	20	46025551	0.624404	NS	0.270924	4.41332
rs7648987	3	49831022	0.624412	NS	0.532353	8.41316
rs2111485	2	162254026	0.624435	NS	0.703278	4.37056
rs55687384	1	152643740	0.624452	NS	0.14	4.62139
rs73244995	8	78604590	0.624485	NS	1.18794	3.66281
rs584724	10	6407324	0.624486	NS	0.341906	4.19011
rs13185799	5	4362643	0.624513	NS	0.580086	10.221
rs41295361	10	6111030	0.624517	NS	0.477703	1.31335
rs873286	19	46660517	0.624526	NS	0.310161	3.02261
rs17326727	2	34976252	0.624528	NS	0.58258	4.06175
rs132836	22	45160172	0.624528	NS	0.628967	5.35263
rs78552134	1	113727044	0.62453	NS	0.422966	1.36029
rs73087211	3	51076150	0.624531	NS	0.546717	7.47967
rs2823301	21	15486279	0.624532	NS	0.426263	1.4206
rs6054292	20	6474014	0.624534	NS	0.438292	0.249199
rs571841	1	160821621	0.624542	NS	0.580172	8.38907
rs17446536	1	67427063	0.624545	NS	0.704415	9.3579
rs16845072	1	172905979	0.624552	NS	1.71493	6.59277
rs79646961	14	98045932	0.624562	NS	0.453211	4.36241
rs4542597	14	88086251	0.624563	NS	0.91022	3.04641
rs60688473	5	616193	0.624572	NS	0.702638	0.753989
rs1526598	17	40714191	0.624586	NS	0.777239	5.56058
rs117337007	17	40647650	0.624587	NS	0.343802	6.38499
rs2240492	4	5839160	0.624598	NS	0.559821	5.1163
rs1565190	12	26470009	0.624612	NS	0.54461	1.57169
rs252147	5	142060593	0.62462	NS	0.705549	7.46198
rs6435387	2	149008736	0.624628	NS	0.604401	1.0222
rs17604868	16	11121170	0.624639	NS	2.19959	7.66379
rs10922216	1	197403068	0.624646	NS	1.03082	6.88954
rs4729450	7	77471657	0.624672	NS	0.550727	0.814494
rs4973310	2	230316200	0.624674	NS	0.634192	9.26111
rs12037178	1	192356708	0.624698	NS	0.672086	4.09236
rs6744241	2	240653361	0.624706	NS	0.460435	1.96186
rs2426522	20	54514838	0.624712	NS	0.231517	4.57839
rs35162506	8	78338895	0.624713	NS	1.10309	0.0848528
rs4556507	11	98827348	0.624732	NS	0.531695	4.40097
rs10898027	11	71352812	0.624734	NS	0.388458	7.17627
rs654423	11	118641039	0.624737	NS	0.463681	1.91369
rs62013186	15	78899739	0.624741	NS	0.520961	0.660379
rs13132499	4	48187923	0.624746	NS	0.133791	4.41912
rs1899878	13	21618965	0.624749	NS	0.221133	3.38093
rs7720207	5	97874909	0.62475	NS	0.530189	5.59147
rs114428210	6	111395865	0.62476	NS	0.536843	4.02649
rs11264339	1	155168172	0.624765	NS	0.666183	8.4518
rs3870336	3	49520424	0.62477	NS	0.541664	3.19889
rs74065340	12	9701391	0.624776	NS	0.364692	5.37783
rs2617803	19	48609772	0.624792	NS	1.02494	5.54548
rs693196	9	15202419	0.624794	NS	0.557405	5.62996
rs7319671	13	37451087	0.624807	NS	0.564801	1.07182
rs668628	11	118648508	0.624826	NS	0.761446	3.06625
rs1322920	1	198812134	0.624834	NS	0.399124	3.25564
rs11807683	1	7794149	0.624845	NS	0.317648	6.01477
rs2131290	4	187938754	0.624849	NS	0.495883	4.39561
rs16905427	8	90833757	0.624853	NS	0.417732	1.83407
rs4472000	3	24688213	0.624866	NS	0.722842	9.32897
rs74654809	2	206688613	0.624866	NS	0.917932	7.1491
rs10496076	2	57715852	0.624873	NS	0.626897	1.88611
rs17371694	1	61843890	0.624881	NS	0.327109	0.99564
rs80324925	5	103306328	0.624896	NS	1.76054	6.94184
rs7503069	17	39540875	0.624908	NS	0.745721	1.71085
rs7311421	12	9660583	0.624911	NS	2.47002	7.8019
rs80262113	14	35385067	0.624911	NS	0.830241	8.9056
rs2271028	17	42689379	0.624918	NS	0.48775	6.10319
rs2653817	3	156830057	0.62492	NS	0.542679	1.85658
rs12152374	3	18745256	0.624929	NS	1.17192	3.77987
rs57900557	16	75207037	0.624967	NS	0.833966	2.23788
rs12718597	7	50360730	0.624971	NS	0.864234	4.52908
rs28660993	12	123390847	0.624971	NS	0.57	8.81697
rs9541052	13	67281577	0.624975	NS	0.263818	5.20393
rs954951	10	58174340	0.624992	NS	0.371349	4.60405
rs2236247	14	103911750	0.625017	NS	0.540555	0.47392
rs6111080	20	1708585	0.625035	NS	0.568683	3.90562
rs73291184	10	62730914	0.625036	NS	1.751	14.7985
rs12568971	1	53072161	0.625046	NS	1.15577	7.20678
rs11990902	8	78412012	0.625048	NS	0.684398	8.54661
rs6927210	6	137755016	0.625065	NS	0.596238	5.31298
rs4534403	1	161379107	0.625074	NS	0.445646	4.82971
rs3733242	4	76754352	0.625101	NS	0.316386	3.33847
rs79524330	10	60264808	0.625114	NS	0.404475	2.08053
rs2555685	19	54556007	0.625117	NS	0.962133	2.38893
rs130662	22	34117788	0.625124	NS	0.53	2.01705
rs56073008	22	37228009	0.62513	NS	0.348425	7.84539
rs833910	19	37987640	0.625131	NS	0.539444	4.57753
rs11896222	2	105490621	0.625149	NS	0.355246	1.87979
rs17152492	8	10810424	0.625154	NS	0.90802	11.6275
rs118132312	17	39694762	0.625156	NS	0.316386	3.33847
rs72953819	18	69819121	0.625166	NS	0.361939	2.2728
rs76370343	14	35064446	0.625171	NS	0.314006	7.07718
rs11839996	13	99437410	0.625191	NS	1.21367	8.18752
rs8176345	12	57764775	0.62521	NS	0.332566	4.8145
rs6726404	2	43607024	0.62521	NS	0.433359	4.92485
rs10932768	2	218281476	0.625232	NS	0.956818	2.69622
rs12148769	15	23906947	0.625239	NS	0.850999	12.9599
rs2542181	18	12741371	0.62524	NS	0.708661	4.79878
rs75108785	5	40677677	0.625285	NS	0.474552	6.72039
rs556008	6	137630713	0.625286	NS	0.720972	8.10719
rs12373139	17	45846764	0.625288	NS	0.429069	4.40387
rs6445955	3	58178308	0.6253	NS	0.238956	2.92098
rs4957057	5	569115	0.625311	NS	0.210238	5.14791
rs73239260	8	78506491	0.625314	NS	0.707107	1.55563
rs10976054	9	7130319	0.625326	NS	0.86977	0.856563
rs2099825	2	88079246	0.625333	NS	0.514004	6.65283
rs2812549	10	69590890	0.625343	NS	0.350143	0.617171
rs4242219	5	167279146	0.625365	NS	0.567627	1.83439
rs1959431	14	29713363	0.625366	NS	0.465081	7.16177
rs72905734	2	184836979	0.625376	NS	0.347994	4.87017
rs72739794	1	198943539	0.625393	NS	0.296985	6.00075
rs116866926	11	541601	0.625411	NS	0.666708	7.7609
rs7932088	11	128447273	0.625448	NS	0.163095	7.68118
rs17107806	1	53066863	0.625473	NS	0.825409	1.54055
rs4356241	11	128512704	0.625475	NS	0.508134	10.1544
rs1342993	4	37186291	0.625477	NS	0.535444	1.10639
rs10887813	10	88395398	0.625486	NS	0.727942	8.61665
rs35507645	2	61169631	0.625487	NS	0.23	3.83256
rs7010719	8	10978559	0.625492	NS	0.413401	8.72077
rs4655686	1	67172321	0.625492	NS	2.32764	6.96336
rs499467	18	25980457	0.625498	NS	1.89752	6.94128
rs17443234	12	40196027	0.625509	NS	0.803181	6.57272
rs774251	7	26976830	0.625513	NS	0.905097	7.09474
rs418173	5	14004924	0.625525	NS	0.616685	8.34109
rs78037651	22	21646689	0.625539	NS	0.813695	7.28621
rs838143	19	48748498	0.625544	NS	0.429535	4.26158
rs4515509	8	11314614	0.62555	NS	1.67147	3.69548
rs73208766	8	10807027	0.625564	NS	0.486107	1.32401
rs2328524	6	20488003	0.625569	NS	0.118743	13.9859
rs10849445	12	6358280	0.62557	NS	1.97276	6.64672
rs73023350	11	118578681	0.625575	NS	0.51342	1.2083
rs7579548	2	33831667	0.625599	NS	1.85723	6.88228
rs6592967	7	50360336	0.62561	NS	0.228473	3.53471
rs35674261	2	62335282	0.625619	NS	0.171172	6.15271
rs6456371	6	20714235	0.625623	NS	0.431856	6.54335
rs4234898	4	156077389	0.625625	NS	0.220907	0.694046
rs4772204	13	99453319	0.625645	NS	0.625939	4.20862
rs490928	5	172894905	0.625666	NS	0.598415	7.37789
rs10941519	5	40619653	0.625681	NS	0.550364	8.0881
rs11242895	6	3988077	0.625689	NS	0.516624	2.02168
rs2973894	5	173827818	0.625691	NS	0.536004	4.34546
rs968860	20	1670956	0.625695	NS	0.830602	5.04585
rs891559	8	10766293	0.625695	NS	0.756439	6.48978
rs6537583	10	48912662	0.625704	NS	0.322645	6.90352
rs2295104	14	35110721	0.625716	NS	0.534228	5.53492
rs1764528	11	29881098	0.625743	NS	0.520961	0.660379
rs3094893	7	70506034	0.625758	NS	0.985951	7.36606
rs17447439	3	189831634	0.625766	NS	0.626897	1.88611
rs792230	10	88400635	0.625792	NS	0.768115	1.42951
rs13405355	2	102261746	0.625794	NS	0.555968	11.4128
rs17625051	1	198953032	0.625808	NS	0.395095	12.9122
rs11642362	16	68777404	0.625819	NS	0.346554	0.183576
rs73243275	8	78581601	0.62582	NS	0.716868	6.05629
rs10019888	4	26061368	0.625851	NS	0.582838	10.0024
rs10878507	12	40394577	0.625864	NS	0.577148	0.919293
rs77276355	16	75228740	0.625866	NS	0.462709	4.68668
rs77888770	2	43559968	0.625877	NS	0.751332	2.08473
rs9324675	5	151110256	0.625883	NS	0.527067	4.44358
rs4144362	14	88096962	0.625884	NS	0.269258	4.20035
rs75148376	17	39796256	0.625886	NS	0.629126	7.17056
rs6601542	8	10975355	0.625898	NS	0.470532	7.47846
rs72956340	11	71470583	0.625906	NS	0.94615	9.15391
rs13282803	8	78387611	0.625922	NS	0.579828	6.4443
rs12584859	13	45440412	0.625927	NS	0.724293	1.59844
rs62253767	3	32900258	0.62593	NS	0.40694	3.49053
rs58850789	17	39338819	0.625932	NS	1.15152	0.585662
rs2194691	2	180651440	0.625936	NS	0.487647	5.27017
rs116389306	2	100326710	0.625939	NS	0.281603	4.6162
rs2618075	11	76388483	0.625946	NS	0.435546	6.7667
rs7950468	11	76601734	0.625949	NS	1.35941	12.7353
rs6806300	3	180113293	0.625956	NS	0.475395	1.26578
rs73273334	10	60659022	0.62596	NS	0.36524	5.35801
rs4916194	1	172741474	0.625971	NS	0.526403	7.64521
rs11215766	11	116035012	0.625981	NS	0.222261	4.43861
rs2061737	3	162520451	0.625983	NS	0.513225	1.7406
rs3917283	2	102164400	0.62599	NS	0.455302	5.23554
rs7203409	16	11153774	0.625996	NS	0.970464	6.77676
rs56294732	5	568029	0.626002	NS	0.192614	3.84709
rs218209	2	33095890	0.626004	NS	1.60618	6.95398
rs12935567	16	75170545	0.626043	NS	0.587707	11.5559
rs1455680	4	179354465	0.626063	NS	0.411218	4.87038
rs62013189	15	78906202	0.626064	NS	0.515946	6.0035
rs8120236	20	18928237	0.62607	NS	0.761118	2.0387
rs12199656	6	111353940	0.626102	NS	0.918368	4.13577
rs5763855	22	30182975	0.626105	NS	0.682495	5.25048
rs3181353	9	114931220	0.626115	NS	0.552992	6.48689
rs3785794	17	7102596	0.626116	NS	0.221133	3.38093
rs1391475	1	81745267	0.626118	NS	0.494166	5.82347
rs2683064	6	137760672	0.626123	NS	0.534228	5.53492
rs258142	5	102774969	0.626162	NS	0.53768	3.74948
rs7814489	8	10817544	0.62618	NS	0.529528	1.26846
rs4409764	10	99524480	0.62619	NS	0.756637	9.09858
rs9657744	9	136473158	0.626191	NS	0.333617	3.66123
rs73209934	8	10867990	0.6262	NS	0.428602	8.4237
rs117940142	17	34200016	0.626202	NS	0.633719	4.51262
rs76113438	5	616838	0.626202	NS	0.565951	4.33704
rs16876341	6	85515953	0.626203	NS	0.527826	10.2632
rs34199765	2	162361983	0.626204	NS	1.14826	9.51468
rs73208756	8	10800025	0.626214	NS	0.637024	6.63865
rs3213556	22	37282510	0.626215	NS	0.341467	12.0468
rs13255193	8	11451683	0.626218	NS	0.330303	12.0255
rs6081671	20	19589867	0.626236	NS	0.631585	6.44662
rs3792720	5	642913	0.626236	NS	0.929839	6.66475
rs12130065	1	198832745	0.626243	NS	0.89073	4.83323
rs17114911	21	42431768	0.626252	NS	0.788733	5.16632
rs499459	11	102822455	0.626256	NS	0.583095	1.54848
rs8002987	13	26253279	0.626258	NS	0.184932	6.56101
rs1986608	10	1394009	0.626259	NS	0.232809	3.21922
rs6020178	20	49987403	0.6263	NS	0.539073	5.56882
rs13067134	3	28049762	0.626314	NS	0.911702	6.40728
rs56347917	20	46101972	0.626326	NS	0.778332	5.72389
rs9657000	8	91327022	0.626359	NS	0.159374	2.26285
rs2069014	6	20619950	0.626378	NS	0.778909	4.27217
rs6725776	2	43556002	0.626384	NS	0.539907	5.52645
rs6578246	11	2224115	0.626406	NS	0.497393	4.07481
rs17076660	5	173880940	0.62641	NS	0.410488	1.77184
rs12792418	11	82083200	0.62642	NS	0.879432	7.40797
rs1001434	19	29714541	0.626431	NS	0.386523	8.22572
rs6740218	2	61631954	0.62645	NS	0.494975	6.97302
rs3791293	2	134360200	0.626456	NS	0.599166	8.28513
rs117951696	14	35240912	0.626465	NS	0.469574	1.34004
rs6513570	20	61294138	0.62647	NS	0.470532	7.6426
rs7217519	17	34178802	0.62647	NS	0.27037	0.671193
rs9919787	12	9656180	0.626471	NS	0.556597	1.03658
rs74278191	21	42400779	0.626472	NS	1.12716	7.73396
rs12050510	15	78892777	0.626482	NS	0.529528	1.26846
rs212837	7	26655596	0.626482	NS	0.239374	12.0224
rs7186166	16	11011577	0.626516	NS	0.721249	2.68494
rs165542	5	173866033	0.626537	NS	0.433705	0.696419
rs1113283	17	27780372	0.626547	NS	1.81816	12.9601
rs9525895	13	43964216	0.626559	NS	0.676314	4.31366
rs72703087	5	597914	0.626562	NS	0.710704	7.60556
rs4339008	2	43607213	0.626573	NS	0.463465	6.12261
rs12467151	2	43586625	0.626581	NS	0.5005	6.6939
rs11637613	15	94957423	0.626585	NS	0.427668	6.88044
rs9465909	6	20824190	0.626594	NS	0.604401	1.0222
rs77942990	17	42470520	0.6266	NS	0.62145	3.51104
rs708723	1	205770138	0.626601	NS	0.454753	6.6953
rs10865332	2	62354149	0.626603	NS	0.30282	3.3639
rs1209807	16	54578871	0.626604	NS	0.48775	6.10319
rs58234233	1	101044884	0.626609	NS	0.248797	4.69314
rs11465702	2	102441432	0.626617	NS	0.397995	9.48694
rs4851391	2	100963349	0.626638	NS	0.31241	0.537587
rs11574005	12	47905787	0.626657	NS	0.602412	2.76226
rs9815292	3	184116702	0.626657	NS	0.32665	4.73194
rs7552544	1	100775337	0.626675	NS	0.51923	5.12583
rs2910203	5	160424204	0.626695	NS	0.494065	4.65567
rs55971630	12	128789480	0.626697	NS	0.507839	8.33132
rs11710822	3	31752379	0.626706	NS	0.60075	1.00722
rs5755436	22	34941206	0.626722	NS	0.17	7.09937
rs17008940	2	61391463	0.626725	NS	0.272397	0.915369
rs6676785	1	173175878	0.626751	NS	0.798812	1.74808
rs117114587	16	75318228	0.626757	NS	0.282489	5.40819
rs200745	20	15614619	0.626761	NS	0.580861	7.05484
rs2542182	18	12744254	0.626762	NS	0.567362	1.67982
rs17811837	18	45160126	0.626773	NS	0.94615	9.15391
rs2608784	18	78488420	0.626776	NS	0.774661	7.09397
rs16862624	3	129724135	0.626781	NS	0.480521	3.91083
rs1592742	5	160514212	0.626786	NS	0.775693	1.30096
rs7154360	14	62616831	0.626796	NS	0.662873	1.02869
rs17762722	2	185217834	0.626803	NS	0.581464	9.286
rs114346101	1	173185748	0.626812	NS	1.04781	11.1172
rs7845210	8	103376346	0.626828	NS	1.21231	8.76611
rs9926761	16	85219821	0.626871	NS	0.337639	3.1188
rs620463	12	9938909	0.626879	NS	0.494166	4.19946
rs17521593	13	42309009	0.626897	NS	0.709577	4.48908
rs12526579	6	108494350	0.626898	NS	0.491325	4.08468
rs6460071	7	74082866	0.6269	NS	0.423792	1.90005
rs2293806	14	105151554	0.626901	NS	0.345832	4.34765
rs62408219	6	90223812	0.626919	NS	0.42107	2.49058
rs11960086	5	27931016	0.626923	NS	0.68775	8.83117
rs7002027	8	125516489	0.62695	NS	0.529528	1.26846
rs7005585	8	125516620	0.62695	NS	0.369865	0.864292
rs16995310	20	1569688	0.626988	NS	1.48506	6.68241
rs7972089	12	9937682	0.62699	NS	0.588812	4.26612
rs17501421	13	66345781	0.626996	NS	0.562228	1.25734
rs7829816	8	55936827	0.626999	NS	1.53948	13.4796
rs13103438	4	101884783	0.627011	NS	0.263249	6.31364
rs4233970	2	53157498	0.627033	NS	0.998949	5.32294
rs238281	13	42336746	0.627057	NS	0.578965	2.51662
rs1396877	4	48214412	0.627059	NS	0.335559	5.07026
rs117144784	16	75413058	0.627085	NS	1.58019	3.65504
rs72853948	11	2198707	0.627098	NS	0.22561	0.580345
rs5763638	22	29956043	0.627104	NS	0.520192	5.9327
rs7070789	10	112203797	0.627104	NS	0.399124	4.1476
rs2013211	8	22575995	0.62712	NS	0.221359	8.75554
rs75807027	11	114599084	0.627141	NS	0.327109	0.99564
rs10195022	2	192818684	0.627148	NS	0.280357	3.70678
rs437272	5	2627708	0.627157	NS	0.239374	8.75893
rs12773685	10	124540464	0.627161	NS	0.486107	0.973139
rs10157163	1	173163826	0.627188	NS	0.646916	5.32521
rs11176053	12	40330228	0.62721	NS	0.578533	5.87395
rs6429915	2	141622531	0.627226	NS	0.360555	0.553624
rs10790013	11	114464380	0.627266	NS	0.808764	7.29638
rs6786278	3	11699413	0.627273	NS	1.15629	4.91214
rs12257233	10	19817865	0.6273	NS	0.594811	6.28066
rs17644335	1	197942960	0.627319	NS	0.86862	12.482
rs2192656	7	78556571	0.62732	NS	0.642884	1.05228
rs55869069	1	198891805	0.627328	NS	0.354683	7.40485
rs269938	19	54928453	0.627337	NS	0.849353	8.58913
rs4581640	14	88094011	0.627337	NS	0.867698	6.50275
rs2401743	14	88094405	0.627352	NS	0.580861	6.87669
rs13285582	9	8996425	0.62738	NS	0.73253	1.54512
rs11856082	15	38670411	0.627411	NS	0.639844	6.28587
rs544518	1	160744793	0.627416	NS	1.3946	7.03631
rs1204250	6	13876892	0.627419	NS	0.610328	5.34336
rs12308186	12	106860779	0.62743	NS	0.526403	5.93001
rs4252249	11	117988494	0.627446	NS	0.366742	4.29844
rs10024078	4	26073126	0.627459	NS	0.371214	2.05786
rs12555917	9	16491933	0.62746	NS	0.454973	4.39294
rs75386240	6	126500047	0.62749	NS	0.373765	3.21798
rs7773991	6	159117385	0.627505	NS	0.313688	4.59158
rs9932685	16	88608769	0.627507	NS	0.639375	4.64617
rs11665940	19	19720119	0.627563	NS	0.444522	6.77063
rs11746102	5	25097807	0.627571	NS	0.560179	10.6573
rs12476215	2	53094828	0.627577	NS	0.498899	3.74868
rs4074110	3	183010881	0.627579	NS	0.498197	5.36681
rs11717256	3	49831087	0.62758	NS	0.469574	1.34004
rs116332466	1	197813202	0.627588	NS	0.421545	2.17398
rs28704125	16	10914423	0.627593	NS	1.2069	4.34342
rs57864591	7	23144805	0.627601	NS	1.07875	0.945569
rs2488273	10	88357114	0.627635	NS	0.550454	5.61053
rs2761424	1	207720437	0.627671	NS	0.446094	5.00429
rs62626325	10	6079322	0.627689	NS	0.658027	0.496588
rs7017352	8	11544715	0.627694	NS	0.38223	5.04876
rs3884663	3	66819367	0.627738	NS	1.63673	11.6605
rs6433911	2	181372932	0.627796	NS	0.503984	3.08256
rs7114685	11	364390	0.627799	NS	0.317805	4.08755
rs923077	12	128792163	0.627834	NS	1.08051	8.01477
rs202480	20	1698842	0.627847	NS	1.27334	12.1933
rs17368310	8	109459837	0.627847	NS	0.722634	4.28194
rs4731530	7	128922524	0.627849	NS	0.541572	4.01741
rs17110418	10	88255968	0.627857	NS	0.4272	2.42031
rs56118609	11	114468001	0.627866	NS	0.370945	5.95197
rs34491286	1	152655057	0.627881	NS	0.377094	0.952523
rs11940934	4	101849400	0.627885	NS	0.425323	7.27336
rs75032847	13	26977010	0.627901	NS	0.272213	3.67475
rs11216912	11	118581619	0.627914	NS	0.985393	2.96518
rs10512734	5	40393503	0.627918	NS	0.639609	9.64032
rs6518681	22	30213565	0.62792	NS	0.533479	11.1181
rs9947351	18	66726849	0.627928	NS	0.726223	7.73587
rs66688207	13	43880598	0.627941	NS	0.342929	6.60125
rs12486534	3	102097500	0.62796	NS	1.15521	6.8374
rs12718780	7	53310639	0.627977	NS	0.321714	10.2043
rs140871996	3	185826867	0.627979	NS	0.702922	9.89914
rs4917718	10	95957315	0.627986	NS	0.940319	6.82541
rs9319427	13	28398027	0.627987	NS	0.513225	1.7406
rs4903948	14	80925780	0.627992	NS	0.480521	1.65061
rs13277526	8	78411703	0.627999	NS	1.27949	2.34985
rs774253	7	26978251	0.628014	NS	0.533479	11.4006
rs17803698	16	10976432	0.628015	NS	0.925905	8.29326
rs13394574	2	181367111	0.628031	NS	0.420238	4.28058
rs77072299	6	20811786	0.628047	NS	0.532447	6.21412
rs9798267	2	135372221	0.628049	NS	0.389487	5.04367
rs6665456	1	173171626	0.628049	NS	0.569737	3.48039
rs9564518	13	69016237	0.628074	NS	0.192614	3.84709
rs10160382	11	76416170	0.628076	NS	0.308707	4.13529
rs2190324	7	13859821	0.628078	NS	0.879432	7.40797
rs9890753	17	17421867	0.628089	NS	0.586089	6.26547
rs79599941	1	197662527	0.628094	NS	0.458803	2.21867
rs8093563	18	45299752	0.6281	NS	0.415692	1.25499
rs17444737	12	40413947	0.6281	NS	0.521249	6.75628
rs79193506	2	230251508	0.628101	NS	0.98158	12.6056
rs13013891	2	100279648	0.628173	NS	0.448219	0.940053
rs7117205	11	57874411	0.628174	NS	0.463573	5.7759
rs7973629	12	9851939	0.628183	NS	0.771103	7.75484
rs6493136	15	45124333	0.628218	NS	1.15629	4.91214
rs522483	8	9955459	0.628236	NS	0.21095	1.064
rs4741948	9	4302610	0.628239	NS	1.05556	1.36246
rs4378857	2	132585085	0.62824	NS	0.542679	1.85658
rs12724616	1	206583738	0.628242	NS	0.354824	3.62757
rs41164	22	30016476	0.628248	NS	0.54461	2.55033
rs12925553	16	53571304	0.628261	NS	0.930108	4.97323
rs116893378	13	42459191	0.628272	NS	1.40335	4.31822
rs831008	2	169282386	0.628338	NS	0.879432	7.40797
rs7621641	3	46437617	0.628347	NS	0.581893	7.77293
rs10084835	4	87289904	0.62835	NS	0.580086	10.221
rs4741939	9	4300501	0.628368	NS	0.943027	11.8029
rs12122923	1	206778052	0.62838	NS	0.687823	1.51479
rs1941776	11	98233877	0.628382	NS	0.433705	1.08931
rs4320779	1	152654064	0.628383	NS	0.354824	3.62757
rs2508755	11	76534518	0.628393	NS	0.422966	1.36029
rs9316064	13	44040318	0.628401	NS	1.08743	4.33372
rs4705965	5	132719435	0.628402	NS	0.188149	0.820488
rs4812783	20	44086405	0.628414	NS	0.504678	5.77668
rs4921482	5	159337470	0.628416	NS	0.67424	11.4249
rs17521586	13	42308484	0.628458	NS	0.486415	3.79476
rs17123296	1	100755179	0.628466	NS	0.81939	8.84882
rs60741728	8	55923137	0.628471	NS	0.736885	3.33423
rs2127119	3	35101207	0.628482	NS	0.720972	8.10719
rs10887818	10	88423345	0.628504	NS	1.11041	7.07619
rs1152952	12	69953244	0.628506	NS	0.53301	7.64124
rs17010833	2	61576174	0.628522	NS	0.372827	1.74708
rs10911300	1	183305104	0.628532	NS	0.480833	0.0707107
rs6990255	8	34269430	0.628559	NS	0.508035	1.55698
rs7099451	10	6459226	0.628563	NS	0.525928	11.2069
rs1058132	16	58512393	0.628585	NS	0.41	6.18205
rs6939345	6	34768357	0.628588	NS	0.316544	6.5235
rs13010285	2	68394710	0.628608	NS	1.02074	4.94435
rs2352593	4	48195750	0.628616	NS	0.334813	4.22272
rs17601687	2	68388767	0.628622	NS	0.225167	3.53662
rs1562818	8	55891915	0.628635	NS	0.446766	1.78298
rs72820106	2	102120802	0.62865	NS	0.993177	1.74931
rs2243300	5	132668394	0.628663	NS	0.850529	6.64821
rs7920642	10	62582603	0.628665	NS	0.7506	2.79492
rs56384685	8	10959802	0.628667	NS	0.534228	5.53492
rs6725035	2	185111576	0.628674	NS	0.586174	8.69361
rs11679146	2	102392952	0.628689	NS	0.612046	1.17175
rs11134148	5	636992	0.628702	NS	0.495883	4.29788
rs655403	11	102837776	0.628703	NS	0.419881	4.86021
rs13416088	2	162141149	0.628768	NS	0.637024	6.63865
rs117236104	11	76427594	0.628774	NS	0.863713	8.18467
rs28752078	3	33043369	0.6288	NS	0.494267	6.45806
rs2812346	9	34670794	0.628839	NS	0.372022	7.17472
rs4722768	7	28206735	0.628842	NS	0.81939	3.08781
rs10878222	12	40216916	0.628853	NS	1.16078	13.4757
rs34164	7	31690434	0.628867	NS	0.637024	6.63865
rs2556605	14	80877402	0.628892	NS	0.708308	6.16938
rs1325508	1	152640434	0.628919	NS	0.571839	4.78403
rs1343844	9	17907830	0.628921	NS	0.503686	2.08219
rs7896140	10	60432539	0.628924	NS	0.74411	1.27675
rs4584525	10	60605302	0.628927	NS	0.976166	1.60343
rs914563	20	63620276	0.628938	NS	0.263059	3.10963
rs7550666	1	152705250	0.628942	NS	0.551634	12.4462
rs9303323	17	41931855	0.628958	NS	0.245357	4.51719
rs1792261	11	71377303	0.628965	NS	0.651537	2.16319
rs11119270	1	206668341	0.628965	NS	0.250599	5.02464
rs12222447	11	716765	0.628967	NS	1.19675	6.73163
rs12152710	4	121974129	0.629005	NS	0.317805	4.08755
rs3770934	2	36401459	0.629007	NS	0.472546	3.52388
rs34535545	8	10831230	0.629008	NS	0.472758	10.9742
rs10888504	1	152652640	0.629011	NS	1.74006	2.5302
rs4482600	22	30183897	0.629019	NS	1.09895	1.10331
rs58547072	11	76614066	0.629022	NS	0.399375	4.60422
rs214980	6	152411483	0.629032	NS	0.519326	8.16827
rs117506885	10	35467176	0.629033	NS	0.556866	1.20636
rs1115295	12	83701159	0.629046	NS	1.34484	6.93565
rs236374	6	36824230	0.629048	NS	0.456399	7.97589
rs79754789	10	6152490	0.62906	NS	0.482183	3.2179
rs13060464	3	188421362	0.629066	NS	0.86908	1.39993
rs2250857	1	86407411	0.629068	NS	1.19608	6.7998
rs13101528	4	101865528	0.629074	NS	0.47676	5.03176
rs7706780	5	4227384	0.629094	NS	1.0762	6.36266
rs62246129	3	46382437	0.629102	NS	1.68253	3.32196
rs149809605	12	57500549	0.629107	NS	0.601415	1.05802
rs4952703	2	44213714	0.629119	NS	0.787718	11.3467
rs61822073	1	198934844	0.629149	NS	0.813695	7.28621
rs7908704	10	99533561	0.62915	NS	0.732257	11.3029
rs80001592	13	43725421	0.629152	NS	0.487647	5.27017
rs8017943	14	80757464	0.629153	NS	0.348425	7.84539
rs73983709	17	42311450	0.629154	NS	0.850529	6.64821
rs962663	13	101052156	0.629185	NS	0.378021	7.05839
rs10801632	1	197887033	0.629213	NS	0.539444	4.31075
rs8002783	13	66495687	0.629232	NS	0.351283	6.95199
rs35233923	6	35011348	0.629235	NS	0.805109	6.0378
rs1648523	10	88382299	0.629249	NS	0.406079	12.1538
rs6775021	3	119526585	0.629261	NS	0.320156	8.77373
rs7984684	13	44045757	0.629262	NS	0.992673	8.69325
rs8021312	14	100867309	0.629281	NS	0.619274	0.562317
rs7975499	12	112578048	0.629286	NS	0.545344	6.63465
rs2301010	5	109796760	0.629289	NS	0.653376	1.28441
rs1457020	14	83273063	0.629291	NS	0.711477	5.21254
rs71652512	1	92937408	0.629298	NS	0.782688	1.59355
rs116738485	1	92826057	0.629301	NS	1.20744	5.80404
rs4916312	1	173177218	0.629301	NS	2.06775	15.4746
rs7216	17	19675560	0.629305	NS	0.914221	3.16446
rs7315453	12	123340842	0.629314	NS	0.704486	13.1545
rs201289049	12	9655974	0.62933	NS	0.564624	1.8877
rs2422598	20	1519832	0.629335	NS	0.583352	1.97155
rs7322706	13	111639647	0.629336	NS	0.889157	6.92402
rs1108221	12	2223629	0.629338	NS	0.744916	1.69473
rs9348447	6	20827597	0.629345	NS	1.15152	0.585662
rs727330	6	127078180	0.629349	NS	0.520961	0.660379
rs4262574	1	197380063	0.629353	NS	0.492544	6.73616
rs78438782	6	127737065	0.629355	NS	0.53535	10.2739
rs11785254	8	18438520	0.629358	NS	1.45468	11.9851
rs628793	8	102996453	0.629374	NS	0.313847	2.2728
rs1320458	14	88095688	0.629391	NS	0.731163	3.86104
rs840709	11	4930728	0.629399	NS	0.383797	5.44008
rs4764109	12	9942269	0.629406	NS	0.674314	5.86316
rs6774223	3	188354588	0.629409	NS	0.623779	7.44357
rs17069845	18	62344382	0.629429	NS	0.296985	6.00075
rs11644898	16	80720860	0.629444	NS	0.564712	9.00911
rs7992229	13	99388725	0.629449	NS	0.453982	5.9547
rs1927999	1	92022966	0.629451	NS	0.30249	6.03249
rs12021558	1	192442163	0.629474	NS	0.778781	6.08107
rs12579911	12	57440644	0.629476	NS	0.578533	5.87395
rs874943	5	159139270	0.629479	NS	1.28406	3.82284
rs4756119	11	34234830	0.629522	NS	0.426263	1.4206
rs1660863	11	71309410	0.629533	NS	0.631427	3.33
rs11925920	3	27787902	0.629537	NS	0.290861	0.412795
rs72749131	1	200947532	0.629546	NS	0.473603	7.86637
rs6012791	20	49987436	0.629552	NS	0.651306	7.66244
rs7936556	11	118630582	0.629554	NS	0.511957	1.79114
rs13170249	5	103001451	0.629577	NS	0.66106	4.74061
rs80056538	7	50243510	0.629579	NS	0.37921	5.37218
rs10932032	2	203945303	0.629611	NS	0.527352	1.85919
rs1931916	13	74464012	0.629624	NS	0.962133	2.38893
rs17097312	1	66956618	0.629632	NS	0.327109	7.2246
rs7022	1	230281918	0.629632	NS	0.433935	5.55699
rs2889689	10	48753401	0.629636	NS	0.47244	2.72035
rs13217	20	45424352	0.629637	NS	0.575934	6.37153
rs2267408	22	39362825	0.629638	NS	0.785239	2.97604
rs1896	1	3524818	0.629639	NS	0.194422	3.44089
rs7672161	4	147924249	0.629641	NS	0.216564	5.47055
rs4904423	14	88084632	0.62965	NS	0.283196	7.65941
rs165725	22	16833261	0.629666	NS	0.612046	4.65581
rs10848958	12	3921938	0.629683	NS	1.66736	11.3235
rs117413308	16	75338675	0.629707	NS	0.437035	6.0075
rs2240090	7	51029277	0.629724	NS	0.423438	1.11095
rs313837	19	46717670	0.629739	NS	0.466798	4.74098
rs7620856	3	55609263	0.62975	NS	0.37108	1.44426
rs12044844	1	206663178	0.629756	NS	0.450999	0.998449
rs4475425	7	136890452	0.629759	NS	0.772075	4.30582
rs62134831	19	46766924	0.629769	NS	0.983463	7.49083
rs17123397	1	100811443	0.629774	NS	0.410609	5.05921
rs424942	17	34348891	0.629781	NS	0.425558	7.21116
rs11658717	17	54999625	0.62981	NS	0.358469	7.19254
rs11707149	3	36808999	0.629834	NS	1.14586	9.77308
rs115872958	3	28009758	0.629847	NS	0.780385	4.35924
rs75380973	13	43772450	0.629862	NS	2.29473	6.81616
rs2163612	11	83468153	0.629864	NS	1.44714	3.97381
rs11706166	3	48753714	0.629907	NS	0.447325	0.408044
rs11539377	3	119500726	0.629911	NS	0.363593	5.69509
rs17023526	2	100126991	0.629912	NS	0.181384	4.62598
rs10420331	19	53965814	0.629914	NS	0.534135	5.85437
rs60544814	16	75427125	0.62994	NS	0.520481	5.60758
rs59639779	2	181114770	0.629946	NS	0.644515	4.6421
rs9389534	6	137756186	0.629961	NS	1.002	1.43805
rs10519217	15	78895936	0.629999	NS	1.24366	11.8213
rs116360212	2	206612782	0.630004	NS	0.920978	6.87607
rs6475046	9	16386854	0.630009	NS	0.782432	7.07109
rs2904524	12	70296305	0.630038	NS	0.883459	8.31274
rs1876054	4	132117054	0.630039	NS	0.470425	5.53797
rs6742147	2	185142487	0.630057	NS	1.63673	11.6605
rs6433392	2	173068434	0.630069	NS	0.877268	7.05494
rs9300542	13	99388225	0.63007	NS	0.409634	2.42196
rs7153766	14	87902394	0.630089	NS	1.27236	12.5816
rs17710296	10	58195417	0.630092	NS	0.94615	9.15391
rs1052177	1	155290559	0.630095	NS	0.182757	5.9547
rs17065166	13	43870854	0.630106	NS	0.960052	7.45873
rs75944133	18	12809861	0.630116	NS	0.831023	7.28621
rs74907855	2	43529062	0.630133	NS	0.751931	5.37076
rs4688752	3	50846361	0.630165	NS	0.281603	7.46285
rs2736390	8	11304287	0.630169	NS	0.278568	3.33296
rs1984775	11	9014382	0.63018	NS	0.4999	0.47592
rs10803084	1	242775620	0.630191	NS	0.286705	5.81791
rs1924343	13	108529657	0.630198	NS	0.529245	1.08858
rs12566080	1	152643337	0.630221	NS	0.664756	6.14656
rs73186153	13	43675272	0.630242	NS	0.841962	7.67706
rs10506737	12	77278328	0.630254	NS	0.555698	1.38076
rs116623438	5	103353582	0.630263	NS	0.529528	1.26846
rs1892782	21	21909161	0.630266	NS	1.11808	3.73146
rs55865281	5	142109242	0.630281	NS	0.269815	6.23197
rs8057145	16	75222353	0.630287	NS	0.474342	5.82025
rs996782	11	106734084	0.630288	NS	1.76023	14.9374
rs16846296	2	162109592	0.63029	NS	0.604235	2.79848
rs12936716	17	10406929	0.630303	NS	0.488262	6.21414
rs4553390	11	76602716	0.630312	NS	0.430929	2.93068
rs62182263	2	181340148	0.63032	NS	0.377094	0.952523
rs16928079	11	2299328	0.630333	NS	0.437493	0.65909
rs10793048	11	72869353	0.630347	NS	0.4999	1.01612
rs79219641	14	88077403	0.630358	NS	0.421545	1.3607
rs12171007	22	48906884	0.63038	NS	1.16314	10.9702
rs13111489	4	101886043	0.630388	NS	0.318277	0.786066
rs72731455	1	183461659	0.630399	NS	0.561249	7.36634
rs2566218	11	4516059	0.630406	NS	1.751	15.0469
rs5743072	2	189832198	0.63042	NS	0.492849	7.63112
rs17031615	4	101788621	0.630421	NS	0.630952	1.88141
rs4422476	4	117730668	0.630424	NS	0.516624	2.02168
rs7914917	10	6533991	0.630426	NS	1.92013	7.41243
rs774250	7	26976060	0.630439	NS	0.373765	3.22146
rs12993839	2	55668170	0.630448	NS	0.25807	7.01801
rs2042288	19	54502771	0.630455	NS	0.212838	1.09165
rs116382238	2	65248118	0.630456	NS	0.342199	4.99304
rs9956173	18	69829793	0.630464	NS	0.893756	12.0759
rs6571692	14	35008293	0.630473	NS	0.473392	0.938563
rs9947980	18	69839143	0.630512	NS	0.184662	5.9547
rs55797571	20	45385830	0.630525	NS	0.51264	9.48694
rs1571401	9	34572817	0.630531	NS	0.760329	2.68108
rs2036025	5	117259624	0.630541	NS	0.995892	8.88172
rs10800592	1	198836636	0.630542	NS	2.71488	8.37177
rs2801479	10	12419774	0.630543	NS	0.560892	5.10741
rs3013375	10	35397970	0.63056	NS	0.322955	3.3277
rs1938536	10	60496527	0.630566	NS	0.465296	6.26721
rs28257	22	30033126	0.630566	NS	0.284253	7.63131
rs41268444	1	152663617	0.630587	NS	0.433013	7.68792
rs1325908	1	155443513	0.630592	NS	1.00185	7.83354
rs2292555	2	218282159	0.630603	NS	0.447772	7.57407
rs2710109	7	147898270	0.630625	NS	0.202485	5.0584
rs1372631	18	4026587	0.630632	NS	0.75809	4.59805
rs114990779	3	58184231	0.630658	NS	0.539444	4.57998
rs59086818	7	50586133	0.630669	NS	0.583095	1.54848
rs9464966	6	16945633	0.630672	NS	1.27016	8.3487
rs2278392	5	148548662	0.630682	NS	0.520192	6.4666
rs9612777	22	24821773	0.630702	NS	0.195192	6.83889
rs16937220	10	53120627	0.630733	NS	1.16859	5.91775
rs2114869	12	9655830	0.630735	NS	0.425558	1.06626
rs10267323	7	50523726	0.630753	NS	0.948683	12.0622
rs12127588	1	198626376	0.630766	NS	0.300333	3.10376
rs13258500	8	78409954	0.630772	NS	0.714563	4.88721
rs11536974	20	38363470	0.630774	NS	0.528205	5.14445
rs13335237	16	28299590	0.630795	NS	0.563028	4.59646
rs116834260	4	102103493	0.630799	NS	0.45793	1.49218
rs12520424	5	654824	0.630815	NS	0.413038	4.37149
rs9878891	3	152674219	0.630825	NS	0.664756	4.04937
rs12754873	1	152682821	0.630842	NS	0.453211	5.78702
rs6892063	5	67697808	0.630845	NS	0.174642	4.80213
rs9533057	13	42289498	0.630849	NS	2.17672	7.34579
rs2276248	21	44259375	0.630864	NS	0.462385	5.02849
rs227161	1	7900348	0.630866	NS	1.00568	1.77913
rs7972811	12	123336233	0.630873	NS	0.888426	6.03709
rs10883365	10	99528007	0.630898	NS	0.908075	1.15022
rs17119539	8	14516481	0.630904	NS	0.512348	1.51251
rs1996447	2	143692612	0.630905	NS	1.31678	7.48257
rs116397404	3	51154625	0.630912	NS	0.356651	6.95976
rs7839051	8	117379431	0.630927	NS	0.480625	4.06603
rs7717365	5	174882040	0.630938	NS	1.4056	7.20972
rs3897877	17	68432610	0.630942	NS	0.214009	7.26893
rs9288663	2	230243413	0.630944	NS	0.42	6.11143
rs4851596	2	102489285	0.630944	NS	0.522877	4.20451
rs2243193	1	206842880	0.630947	NS	0.475289	6.25679
rs9923190	16	86423027	0.630956	NS	0.513225	1.7406
rs79329166	20	45990173	0.630974	NS	0.290689	3.90354
rs10891675	11	114468521	0.630994	NS	1.05627	0.946414
rs7962870	12	9910559	0.631022	NS	0.593464	7.33617
rs6717609	2	162142753	0.631033	NS	0.573236	7.50641
rs76211316	3	188366199	0.631046	NS	0.380132	4.86486
rs34614773	3	49715570	0.631052	NS	0.724983	3.94143
rs7840937	8	122234642	0.631053	NS	1.74006	6.43219
rs1427958	5	174392520	0.631061	NS	0.523163	7.213
rs6499635	16	53621237	0.631066	NS	1.22217	3.69685
rs4787317	16	25341946	0.631072	NS	1.19675	6.73163
rs6488123	12	9680802	0.631073	NS	0.689783	1.53287
rs1934750	10	60460486	0.631105	NS	0.469574	1.34004
rs62330299	5	643795	0.631175	NS	0.171172	6.15271
rs3212211	20	44432031	0.631183	NS	0.842971	2.94287
rs72755766	9	120650659	0.631187	NS	0.424382	0.645678
rs1712835	11	114695325	0.631194	NS	0.543599	6.13144
rs7596294	2	185284268	0.631199	NS	1.07954	7.76611
rs2724785	10	12411033	0.631211	NS	0.446766	1.78298
rs12615446	2	233534676	0.631231	NS	0.731437	8.40765
rs2918391	5	10705374	0.631232	NS	0.482183	5.5527
rs6700447	1	239180165	0.631243	NS	0.655591	1.63811
rs11205807	1	51069708	0.631244	NS	0.332566	0.901831
rs4637796	8	56021226	0.631254	NS	0.503389	7.69146
rs6491501	13	99440877	0.631266	NS	1.07396	11.0218
rs41384345	2	190990340	0.63127	NS	0.696348	3.17322
rs7843459	8	56004224	0.631282	NS	0.417373	5.40908
rs9358744	6	24052941	0.631289	NS	0.331361	5.98716
rs1330307	9	4305064	0.631289	NS	1.26606	7.06421
rs77206553	9	4308582	0.631302	NS	0.382099	3.85509
rs6507	19	532066	0.631329	NS	0.879886	12.9878
rs7624064	3	178869178	0.631336	NS	1.43705	7.96581
rs978221	13	83246528	0.631351	NS	1.38654	6.90545
rs6420103	5	159105023	0.631377	NS	1.15469	2.66205
rs76109832	11	118885237	0.631379	NS	0.220227	2.57581
rs1394466	18	53378836	0.631385	NS	0.367151	5.92811
rs6817255	4	121981768	0.63143	NS	2.53399	8.23704
rs2156832	11	81551992	0.631452	NS	0.935682	5.89322
rs17712379	2	185244755	0.631475	NS	0.370675	7.02971
rs77242536	14	87979796	0.631488	NS	0.269258	3.94735
rs11202726	10	88343172	0.631488	NS	0.894763	4.76331
rs7620420	3	161824883	0.63149	NS	0.211187	3.05531
rs1976289	8	15488160	0.631498	NS	0.730616	5.54597
rs9384970	6	115992253	0.631502	NS	0.522877	7.14107
rs247454	16	75485492	0.631513	NS	0.403609	5.27701
rs1025668	8	95923863	0.631528	NS	0.682788	8.02863
rs318369	2	80261649	0.631531	NS	1.02127	11.2144
rs10865448	2	80045218	0.631534	NS	0.457821	2.01457
rs11578380	1	67295682	0.631549	NS	0.220227	0.905649
rs11789606	9	107917459	0.63155	NS	0.747797	4.93991
rs4680556	3	160096266	0.631552	NS	0.286705	5.81791
rs13211931	6	131802584	0.631558	NS	0.353977	6.13897
rs17031016	2	43537303	0.631572	NS	0.360278	7.62303
rs116518715	5	132112321	0.631574	NS	0.382099	3.85509
rs4532156	3	18741984	0.631583	NS	0.929785	1.06485
rs11134826	5	174096537	0.63159	NS	1.40926	13.0334
rs12531704	7	152121150	0.631591	NS	0.314643	1.317
rs6531606	4	33374691	0.631593	NS	0.741013	5.35501
rs36044436	7	74675495	0.631605	NS	1.01459	1.5812
rs56766350	14	80659872	0.63161	NS	0.935682	5.89322
rs17052533	5	159278057	0.631617	NS	0.589406	5.34685
rs11663508	18	45158957	0.631618	NS	0.644515	2.60058
rs567306	1	160822090	0.631623	NS	1.1225	7.9496
rs72952928	3	119505875	0.631643	NS	0.736817	1.04451
rs2305100	13	43874798	0.631653	NS	0.74411	1.27675
rs1847473	6	90327304	0.631665	NS	0.431856	5.69056
rs7977931	12	112357494	0.631735	NS	0.894539	3.46147
rs12144409	1	8131829	0.631749	NS	0.406079	12.1538
rs3027953	19	46788304	0.631788	NS	0.276767	6.05629
rs7621622	3	183589688	0.631822	NS	0.0984886	9.32597
rs16844196	1	234917962	0.631823	NS	0.414246	8.63035
rs1249709	9	114248349	0.631832	NS	1.08784	10.6648
rs11639689	16	31246597	0.631841	NS	0.447884	1.39879
rs62198804	2	185354785	0.631848	NS	0.460435	5.40213
rs1048328	19	51024108	0.631849	NS	0.626897	1.88611
rs17183131	14	22093822	0.631874	NS	0.54461	1.57169
rs4614892	2	180937677	0.631881	NS	0.344964	5.51063
rs73530517	8	11152335	0.631889	NS	1.15152	0.585662
rs7592582	2	234537609	0.63189	NS	0.804612	8.15363
rs4760182	12	58007699	0.631895	NS	0.557943	11.3758
rs9919759	12	9656179	0.631902	NS	0.395095	0.900833
rs9878161	3	62129274	0.631902	NS	2.30777	7.15286
rs13286075	9	4259231	0.631904	NS	0.684909	4.58398
rs5764990	22	44762148	0.631918	NS	0.512055	1.15421
rs60755756	3	58536468	0.63194	NS	0.592874	2.55793
rs9929790	16	78921222	0.631945	NS	0.774403	7.169
rs73115027	20	46142037	0.631953	NS	0.266458	7.50046
rs56183942	1	201053248	0.631958	NS	0.532447	5.5186
rs34784401	1	100749487	0.631958	NS	1.12632	7.98541
rs12475616	2	198692742	0.631979	NS	0.339559	4.00751
rs10967953	9	2756638	0.631983	NS	0.38833	5.87323
rs17154376	7	26705845	0.631989	NS	0.497393	2.01884
rs11812654	10	60488205	0.63199	NS	0.827406	3.76279
rs4606010	7	49174046	0.632014	NS	0.5004	7.04203
rs486206	20	49900196	0.63202	NS	0.100499	0.393954
rs2953922	8	56064926	0.632024	NS	0.532541	1.60891
rs11205061	1	152653585	0.632028	NS	0.437035	5.66944
rs9343000	6	73081124	0.632049	NS	0.754321	11.0428
rs4851283	2	100278340	0.632056	NS	1.0316	2.23743
rs9821646	3	65581131	0.632069	NS	0.208327	3.42559
rs79520290	10	62725093	0.632072	NS	0.713162	5.27157
rs9317009	13	58657261	0.632077	NS	0.60075	6.86978
rs6574988	14	88093648	0.632078	NS	0.812773	1.61301
rs75208805	5	102830542	0.632083	NS	0.704131	6.02927
rs2572375	8	11359946	0.632085	NS	0.792528	1.60866
rs1050403	8	56073255	0.632117	NS	0.380132	4.86486
rs4149513	2	100406264	0.632126	NS	0.242281	5.96685
rs6756629	2	43837951	0.632141	NS	0.362767	3.84957
rs892999	6	137817568	0.632177	NS	0.542679	1.85658
rs6074937	20	1638106	0.63219	NS	1.07731	1.60677
rs599839	1	109279544	0.632192	NS	0.35819	4.7321
rs5763873	22	30192383	0.632194	NS	0.360278	7.62303
rs12620241	2	62269588	0.63222	NS	1.62524	6.7971
rs960815	3	27749827	0.632237	NS	1.15503	5.67135
rs4397371	8	129689171	0.632254	NS	0.636396	4.81569
rs17491466	12	40338051	0.632267	NS	0.634192	9.26111
rs67317828	1	101107149	0.632267	NS	0.398372	7.27289
rs4868335	5	173910132	0.632277	NS	0.235372	4.5892
rs41284471	10	6584252	0.632297	NS	0.510098	4.06897
rs7566892	2	198770947	0.632334	NS	0.577408	2.37683
rs2723259	12	40206894	0.632345	NS	0.314643	1.317
rs55739621	1	22361525	0.632353	NS	0.469574	2.71879
rs3210386	6	35249501	0.632363	NS	2.06775	15.4746
rs17426622	7	26924836	0.632383	NS	0.384057	4.36591
rs2744741	1	22238878	0.632386	NS	0.286007	5.0424
rs138383	22	38403856	0.632395	NS	0.794292	1.65997
rs4974949	4	39812444	0.632401	NS	0.453872	6.81765
rs7157492	14	35258383	0.632402	NS	0.228473	4.62223
rs12355656	10	35497326	0.632415	NS	0.931075	13.8564
rs34337125	14	100841366	0.632418	NS	0.535444	1.10639
rs7607856	2	102480577	0.63242	NS	0.117473	14.1582
rs4665184	2	22961455	0.632423	NS	0.264764	1.19641
rs2659665	12	58030089	0.632436	NS	0.221359	8.75554
rs3787111	20	63591304	0.632447	NS	1.07596	8.60893
rs10101262	8	138428123	0.632456	NS	0.863539	6.81494
rs208867	6	129751716	0.632473	NS	0.610328	7.25001
rs2451257	6	159085994	0.632476	NS	0.340147	2.92645
rs10094579	8	89837077	0.63249	NS	1.11562	7.08954
rs4912630	5	142202639	0.632493	NS	1.0447	7.85375
rs75732182	15	78895881	0.632495	NS	1.12929	7.80094
rs7328112	13	74000041	0.632496	NS	0.208327	3.42559
rs7692155	4	122107889	0.632499	NS	0.626897	1.88611
rs6957680	7	87423289	0.632508	NS	0.251396	3.66183
rs6739014	2	180946529	0.632516	NS	0.443283	5.38536
rs6032087	20	45273665	0.632541	NS	0.271477	4.97037
rs422481	1	30056287	0.632559	NS	0.513225	1.7406
rs184660053	17	40634091	0.632562	NS	0.698999	12.9162
rs62242789	3	45965804	0.632569	NS	0.221585	2.71266
rs1800587	2	112785383	0.632574	NS	0.645678	2.14376
rs56028827	2	181388381	0.632581	NS	0.297658	1.73882
rs6889375	5	150999437	0.632597	NS	0.677864	5.02846
rs17688561	3	28082718	0.632605	NS	0.503389	0.567891
rs74901175	1	100832622	0.632627	NS	0.701213	9.31003
rs2480490	9	89543310	0.632636	NS	0.524023	4.74561
rs7928943	11	698253	0.632661	NS	2.61603	7.793
rs76595948	10	62738962	0.632677	NS	0.523163	7.213
rs1499605	15	63414026	0.632686	NS	0.327109	7.2246
rs1544820	2	206448048	0.632688	NS	1.04805	2.40927
rs1862336	19	46785388	0.632722	NS	0.792528	1.60866
rs2326883	6	7192553	0.632723	NS	0.653376	1.28441
rs2054311	11	115591673	0.63274	NS	0.498197	6.61756
rs1332497	1	152659957	0.632753	NS	0.201494	5.34628
rs17129935	1	67385724	0.632767	NS	0.591523	5.34838
rs12411380	10	60205558	0.632773	NS	1.32197	8.94944
rs17805850	3	33374648	0.632784	NS	0.433705	0.696419
rs7646226	3	62084622	0.632785	NS	0.731369	3.061
rs10865262	2	24114724	0.632787	NS	0.951315	5.77637
rs9619	11	114450201	0.632796	NS	0.593801	2.39067
rs2321552	2	134035300	0.632808	NS	0.626817	6.36177
rs73082936	3	50475543	0.632809	NS	0.267208	3.52416
rs7689908	4	89204723	0.632818	NS	0.994032	3.56759
rs4394031	4	43579972	0.632829	NS	0.732393	4.96855
rs2325910	8	137166113	0.632848	NS	0.820975	1.45513
rs6561143	13	43727307	0.632869	NS	0.945569	8.95216
rs3807593	7	27104081	0.63287	NS	0.695126	8.0878
rs2060763	7	50474661	0.632872	NS	0.345832	4.34765
rs10864138	1	214899418	0.632901	NS	0.588388	4.9809
rs9973548	2	206657775	0.63291	NS	0.316386	3.33847
rs11221339	11	128540785	0.632913	NS	0.653376	1.28441
rs11646118	16	29915150	0.632925	NS	0.417732	1.83407
rs13374149	1	201043356	0.632945	NS	0.260768	1.72612
rs2060860	16	80605743	0.632948	NS	0.731095	1.43983
rs11963681	6	106138217	0.632952	NS	0.497393	2.01884
rs7015740	8	124620883	0.632997	NS	0.598916	3.86023
rs118014522	8	56035573	0.633	NS	0.586174	7.13186
rs76143149	2	206665581	0.633042	NS	1.54431	4.10478
rs244300	17	55161879	0.633049	NS	1.20719	5.04462
rs13252246	8	114809064	0.633061	NS	0.350571	0.448776
rs1040461	6	57190556	0.633076	NS	0.308707	9.79483
rs59183531	16	11235764	0.633081	NS	0.726705	5.22875
rs7694367	4	162881777	0.633106	NS	0.687823	6.0668
rs12730072	1	160955029	0.633116	NS	0.176635	5.16513
rs2664017	4	48227869	0.633122	NS	0.32573	3.83296
rs73207296	8	11830414	0.633125	NS	1.69366	2.58399
rs11653716	17	27757506	0.633127	NS	0.880568	3.03074
rs17117053	11	114467573	0.633136	NS	0.520961	1.1145
rs2108225	7	107812658	0.633147	NS	1.20312	4.86723
rs1391447	18	53866005	0.633182	NS	1.1136	7.83782
rs12754590	1	17348626	0.633196	NS	1.43422	6.63268
rs17152953	8	11163642	0.633197	NS	1.15642	7.60608
rs10912577	1	173275723	0.633199	NS	0.78492	5.89811
rs11869582	17	18233267	0.633206	NS	0.315278	4.72827
rs9865049	3	83959337	0.633211	NS	0.337935	3.27037
rs7962321	12	9654477	0.633238	NS	0.478017	1.87462
rs58096764	8	56012205	0.633244	NS	0.314166	10.6203
rs13229627	7	115132748	0.633256	NS	0.346699	12.0474
rs11903152	2	230309590	0.63327	NS	1.17175	6.84828
rs78952522	2	181201549	0.63327	NS	0.623699	0.350286
rs3213791	2	159438268	0.63328	NS	0.457384	2.72378
rs478472	1	201656695	0.633282	NS	0.596154	2.42549
rs11803242	1	116835081	0.633309	NS	0.519519	5.47534
rs7112733	11	110860177	0.633312	NS	0.209284	2.68957
rs2246176	5	132581658	0.633314	NS	0.857263	1.07247
rs12071207	1	197895982	0.633327	NS	1.08448	9.32624
rs28439127	8	11035797	0.633345	NS	0.428486	8.84237
rs10814158	9	34813486	0.633355	NS	0.420595	1.2313
rs16968421	15	39206441	0.633357	NS	0.81939	8.17316
rs710277	14	98063132	0.633362	NS	0.0948683	6.51196
rs1159654	3	28004314	0.633363	NS	0.510784	0.970206
rs61901411	11	118794615	0.633379	NS	0.604401	1.0222
rs8013544	14	57754893	0.633382	NS	0.289482	6.88423
rs34081996	10	110964815	0.633388	NS	1.26376	11.2299
rs187130	6	111188360	0.633388	NS	0.632218	5.28964
rs688577	12	9922027	0.633408	NS	1.05627	0.946414
rs16998073	4	80263187	0.633458	NS	1.72189	1.7225
rs10189609	2	185375937	0.633463	NS	0.486826	5.13049
rs11737723	4	101877904	0.633479	NS	0.248998	7.13732
rs115502187	6	20731281	0.633496	NS	0.586089	6.65578
rs9660492	1	198807421	0.633522	NS	0.291548	8.3946
rs543573	9	132327442	0.633525	NS	0.486313	1.24531
rs11084351	19	54566070	0.633541	NS	0.38	9.37749
rs6764058	3	183005455	0.633557	NS	0.395095	9.47391
rs114558494	3	119457367	0.633562	NS	0.290689	6.81311
rs8012774	14	35192087	0.633576	NS	0.280891	0.546809
rs13276287	8	78365504	0.633576	NS	0.631427	6.99606
rs7431078	3	49770757	0.633581	NS	0.118743	13.9859
rs76430591	5	150710464	0.633585	NS	0.608112	4.21841
rs13134009	4	79754597	0.633586	NS	0.795047	7.81392
rs763736	1	170873115	0.63359	NS	0.174642	4.80213
rs115453475	6	35219450	0.633605	NS	0.170294	6.02436
rs3754293	1	156054582	0.633606	NS	0.92293	8.58849
rs116982112	8	78784038	0.633611	NS	0.360832	4.90674
rs2363688	3	58296401	0.633615	NS	0.58532	3.90931
rs55655566	20	1312463	0.633618	NS	0.460435	1.96186
rs11264319	1	155111466	0.633656	NS	0.455522	5.90329
rs1478568	3	161296488	0.633657	NS	0.687823	1.51479
rs11840862	13	42382327	0.633701	NS	0.226716	2.82809
rs34331240	14	100381280	0.633733	NS	0.220907	0.694046
rs4371349	2	65361264	0.633791	NS	0.726223	1.65006
rs4763937	12	9792655	0.633791	NS	0.477703	6.02083
rs2045241	11	114558061	0.633807	NS	0.676535	5.22727
rs8059238	16	70706804	0.63382	NS	0.471805	10.9509
rs1880524	3	65557638	0.633846	NS	0.965609	11.9253
rs4889133	16	80316740	0.633848	NS	0.301496	5.69288
rs61580655	5	597449	0.633872	NS	0.195192	7.01801
rs35404120	3	49669305	0.633889	NS	0.289137	2.07548
rs12043198	1	152654805	0.633892	NS	0.332566	0.901831
rs16926123	10	25576815	0.633897	NS	1.45468	11.9851
rs2553878	8	53143823	0.633912	NS	0.588388	7.59611
rs2256243	20	1537663	0.633932	NS	0.344964	5.51063
rs74485341	18	45282543	0.633942	NS	0.574108	1.30192
rs9807962	2	102355204	0.633947	NS	0.289482	3.2956
rs17092756	11	118586915	0.633952	NS	0.765114	6.48393
rs11765836	7	17694130	0.633976	NS	1.04824	7.60562
rs7235718	18	45325865	0.633999	NS	0.292746	3.21101
rs7147048	14	88085967	0.634021	NS	0.584294	7.58323
rs61117503	15	78962980	0.634034	NS	0.515655	8.3445
rs2358831	12	65691397	0.634043	NS	0.313847	2.2728
rs1108274	1	116737832	0.634051	NS	1.18089	3.63464
rs72806156	10	60404819	0.634063	NS	0.596741	0.566216
rs117919875	6	127067452	0.634075	NS	1.18275	4.31589
rs78880103	1	113584899	0.634089	NS	0.412068	5.03406
rs7143860	14	82204052	0.63409	NS	0.928493	8.69325
rs28712661	9	136335610	0.634104	NS	0.520961	0.660379
rs1193304	8	19307019	0.634125	NS	0.487237	0.971905
rs3809278	12	111287381	0.634134	NS	0.748398	9.53077
rs112854948	7	107862900	0.634142	NS	0.644438	5.38823
rs115604196	2	233412412	0.634193	NS	0.775693	1.30096
rs9442812	6	72525125	0.634211	NS	0.761643	1.58915
rs72703078	5	594872	0.634213	NS	0.59338	4.5066
rs833070	6	43774889	0.634243	NS	0.550364	8.0881
rs10860416	12	99298229	0.634251	NS	0.318904	7.08142
rs17460501	5	114561511	0.634262	NS	1.45551	8.40158
rs6695422	1	172839668	0.634263	NS	1.03542	2.74018
rs11916272	3	119524083	0.634267	NS	0.317648	6.01477
rs6934098	6	53059408	0.634279	NS	0.462709	2.65085
rs2296716	1	1562444	0.634292	NS	0.445533	1.85305
rs17810029	6	126251811	0.634295	NS	0.494166	5.82347
rs683028	11	31901029	0.634297	NS	0.183576	9.34998
rs34386	5	108176202	0.634298	NS	0.607536	1.114
rs79679712	6	128004175	0.634319	NS	0.222261	4.43861
rs45604736	11	536477	0.634329	NS	1.96662	15.1219
rs12125542	1	172757654	0.63434	NS	0.812034	7.18257
rs3818873	1	201054308	0.634357	NS	0.590169	12.0979
rs113730542	17	39774168	0.634373	NS	0.727805	3.55704
rs75144772	14	88023215	0.634381	NS	0.477703	1.31335
rs12034493	1	206794035	0.634383	NS	0.189737	6.34023
rs7985225	13	42478760	0.634388	NS	0.473075	0.771816
rs6786216	3	32964654	0.63439	NS	0.424264	0.226274
rs1507023	16	7538433	0.634423	NS	0.931075	11.7938
rs451589	16	75447317	0.634429	NS	0.174642	4.80213
rs17124592	1	101469058	0.634439	NS	1.98507	7.33303
rs4888356	16	75194988	0.634444	NS	0.678896	9.23523
rs6445063	3	172475842	0.634462	NS	0.481768	3.48623
rs7374183	3	49747700	0.634464	NS	0.376962	1.7678
rs17434501	1	206578794	0.634469	NS	0.480521	4.80977
rs35647583	11	71533521	0.634479	NS	0.532729	1.54019
rs2414718	15	61570934	0.634489	NS	0.6995	8.96674
rs154370	5	103103201	0.634509	NS	0.846818	2.64184
rs10753834	1	198709964	0.63451	NS	0.63773	4.69746
rs3923425	16	25962716	0.634544	NS	0.647534	7.14407
rs8026898	15	69699078	0.634546	NS	0.541387	4.58189
rs111751966	1	173224549	0.634557	NS	0.539351	6.57043
rs10006917	4	165122423	0.634561	NS	0.637338	6.09961
rs313838	19	46717872	0.634584	NS	0.656354	3.4968
rs2026589	9	24841261	0.634606	NS	0.54461	2.55033
rs12747344	1	155957421	0.634618	NS	1.0447	7.85375
rs13354387	5	142197408	0.634624	NS	0.26	7.35835
rs2287101	2	70809350	0.634637	NS	0.568243	11.2299
rs10057729	5	113182643	0.634641	NS	0.521249	5.29279
rs455834	6	111316902	0.634652	NS	0.488365	0.341906
rs1887100	1	100761052	0.634665	NS	1.12716	0.61041
rs7624185	3	160977982	0.634669	NS	0.723533	1.83921
rs2413450	22	37074184	0.634674	NS	0.563116	3.7631
rs436695	5	40333570	0.634679	NS	0.646607	8.15898
rs4583089	13	91015142	0.634711	NS	0.578792	4.91865
rs72970919	6	127681030	0.634712	NS	1.31271	4.92788
rs8048956	16	75221068	0.634718	NS	0.27074	0.734166
rs17362684	5	114537534	0.634758	NS	1.33345	6.05352
rs17417367	1	101155173	0.63477	NS	0.38092	0.860814
rs75596989	2	102559633	0.634807	NS	0.65123	7.94641
rs1275162	1	198919240	0.634807	NS	0.365103	1.20706
rs306798	9	121365769	0.63481	NS	0.688259	1.57943
rs3856806	3	12434058	0.634827	NS	0.583095	1.54848
rs71586366	5	103145654	0.634857	NS	1.04809	1.8796
rs9652061	13	20272033	0.634868	NS	0.32078	5.90911
rs76869506	2	184675490	0.634879	NS	0.598916	3.86023
rs932185	1	86708844	0.63488	NS	0.302655	7.86545
rs7766519	6	152390610	0.634885	NS	0.536097	4.06597
rs62092156	18	45249060	0.634896	NS	0.286531	3.27843
rs13062665	3	160074455	0.634897	NS	0.287228	7.5751
rs28698489	7	153686909	0.634902	NS	0.265707	6.69111
rs112394601	5	601377	0.63491	NS	0.795362	1.80258
rs10483908	14	78608405	0.63492	NS	0.831023	7.28621
rs12199355	6	126169793	0.634921	NS	0.533479	11.4006
rs2522403	5	132579625	0.634929	NS	0.430929	2.93068
rs165706	22	16834087	0.634934	NS	0.618142	9.28006
rs35419456	2	43498826	0.634938	NS	1.20657	7.55995
rs11089827	22	37184402	0.634982	NS	0.895209	3.91676
rs4986069	17	77841795	0.634992	NS	0.444522	6.91239
rs8180663	6	137705217	0.635024	NS	0.298831	5.71579
rs79636302	1	183490074	0.635041	NS	0.678896	9.23523
rs77925398	2	181151910	0.635049	NS	0.291376	10.2255
rs6941014	6	111597905	0.635064	NS	0.337491	5.63405
rs7522325	1	197418995	0.635085	NS	0.398246	10.5216
rs12443105	15	78892010	0.635097	NS	0.960052	7.45873
rs11617352	13	43802192	0.63513	NS	0.581893	6.772
rs7087597	10	6574158	0.635153	NS	0.293087	12.8369
rs12690514	2	181388297	0.635181	NS	0.404475	6.54701
rs2297437	20	63673921	0.635196	NS	0.62498	3.02514
rs58978800	3	119523596	0.635197	NS	1.27334	12.1933
rs16897175	5	67921064	0.6352	NS	0.529528	1.26846
rs8006507	14	80829006	0.635202	NS	0.25671	7.55109
rs11696906	20	1652372	0.63521	NS	1.2506	12.6675
rs17767290	21	42431868	0.635212	NS	1.12716	7.73396
rs2315057	1	19854919	0.635215	NS	0.334813	5.18487
rs2252472	22	29668128	0.635217	NS	0.30249	6.03249
rs17031116	2	43605874	0.635226	NS	0.469574	1.34004
rs10464364	7	38612488	0.635234	NS	0.410488	1.77184
rs56280613	10	6519221	0.635238	NS	0.525833	1.50632
rs72651502	8	55962974	0.635262	NS	0.677864	5.02846
rs55829140	18	45174151	0.635271	NS	0.340294	5.47842
rs3846687	5	159252571	0.635292	NS	0.460217	1.44281
rs17159393	7	30705645	0.635295	NS	0.194422	3.44089
rs627214	12	3968934	0.635295	NS	0.638984	6.56967
rs7831613	8	134842522	0.635327	NS	0.403361	3.83678
rs1422879	5	159391690	0.63535	NS	1.81816	12.9601
rs61909072	11	128480176	0.635366	NS	0.245357	4.58045
rs12051137	16	75472167	0.635373	NS	0.707107	1.55563
rs7545893	1	7796207	0.635402	NS	1.33495	7.04107
rs6687106	1	69711550	0.635408	NS	0.666783	6.46707
rs2326386	6	126263722	0.635412	NS	0.422374	4.38695
rs4499035	11	118739754	0.635424	NS	1.53948	13.4796
rs10849451	12	6415513	0.63543	NS	0.728903	1.59578
rs943413	14	88092291	0.635441	NS	1.751	15.0469
rs34489489	3	58227528	0.635442	NS	0.612046	4.65581
rs1574584	10	13996779	0.635448	NS	0.818046	8.20441
rs2828486	21	23737953	0.635449	NS	1.04809	1.8796
rs4719877	7	26696601	0.63545	NS	0.348855	6.72409
rs111467254	7	128941679	0.635451	NS	0.264197	2.93663
rs1352174	4	101973842	0.635474	NS	0.476865	2.93165
rs10979982	9	109651243	0.635489	NS	0.416653	6.08819
rs2870467	16	75189983	0.635508	NS	0.72298	11.7531
rs268854	2	65250834	0.635511	NS	1.60891	6.59623
rs11773600	7	101495108	0.635519	NS	0.420595	1.2313
rs116377621	5	159394362	0.635528	NS	0.512055	1.15421
rs13314993	3	32973977	0.635532	NS	0.946309	7.75983
rs7235262	18	45325691	0.635535	NS	0.453211	5.78702
rs117337981	9	5008741	0.635572	NS	0.375366	4.63925
rs12456439	18	57840968	0.63558	NS	1.33345	6.05352
rs7335893	13	43796293	0.635585	NS	0.533104	5.56239
rs3749241	3	49706959	0.635586	NS	0.186279	6.87507
rs74484640	21	39108433	0.63559	NS	0.251595	5.56696
rs78869136	21	42431106	0.635591	NS	0.303645	3.01639
rs17520192	9	69912772	0.635599	NS	0.570263	9.10895
rs12130884	1	246187749	0.63561	NS	0.744446	2.11863
rs78522953	2	180988934	0.635626	NS	2.09153	8.32817
rs4861313	4	40802520	0.635628	NS	1.34763	7.54066
rs3760386	17	42690066	0.635654	NS	0.614654	0.464327
rs213517	7	26899510	0.635663	NS	0.822192	11.2533
rs59693083	6	137865395	0.635678	NS	0.222261	3.58286
rs35872902	5	150988872	0.635679	NS	0.67335	7.77715
rs11016539	10	128889231	0.635681	NS	1.38138	6.76912
rs16838511	2	206678088	0.635685	NS	1.09754	6.60824
rs727331	6	127077911	0.635695	NS	0.421663	1.63649
rs7273914	20	46088365	0.635702	NS	0.517011	0.806846
rs111655452	4	101868626	0.635703	NS	0.820792	8.03293
rs7753873	6	137852285	0.635704	NS	1.01005	8.9705
rs1797667	14	80762277	0.635705	NS	0.426263	1.4206
rs115508026	5	35925558	0.635707	NS	1.21943	11.8248
rs80019603	2	43658751	0.635729	NS	0.437493	1.11373
rs13164702	5	118574925	0.63573	NS	0.531977	0.867698
rs1375619	13	42278853	0.635732	NS	0.523163	1.5548
rs12722516	10	6039254	0.635736	NS	0.736817	1.04451
rs76438762	10	62733832	0.63574	NS	0.550364	9.12329
rs2464505	4	48230571	0.635769	NS	0.555068	5.75815
rs285648	6	90313593	0.635774	NS	0.539351	9.39663
rs6081158	20	18478742	0.635776	NS	0.598498	2.37701
rs1494282	8	103164978	0.635794	NS	0.529623	1.43962
rs12358781	10	48933623	0.635798	NS	0.445533	1.85305
rs12369861	12	126600921	0.635808	NS	0.900888	12.4603
rs1938541	10	60532274	0.635815	NS	0.176918	5.01683
rs6990041	8	10819950	0.635857	NS	1.63673	6.52278
rs12542202	8	128172309	0.63586	NS	0.426263	4.28492
rs4945083	11	76408981	0.635883	NS	0.33121	3.04056
rs1039287	1	197852741	0.635916	NS	0.687823	5.3214
rs9842511	3	58204431	0.63594	NS	0.395727	5.1656
rs4813158	20	1518570	0.635947	NS	0.598832	4.06529
rs74566359	6	126831120	0.635952	NS	0.242693	7.20409
rs9857254	3	122957824	0.635955	NS	0.404969	5.70955
rs7998410	13	43939124	0.635968	NS	0.376829	3.11971
rs35338524	1	152680247	0.635969	NS	0.397995	9.48694
rs11123825	2	100313672	0.635977	NS	0.517107	2.0539
rs6725672	2	100404162	0.635983	NS	0.565951	4.33704
rs78489689	2	206570131	0.635983	NS	2.03098	8.18578
rs2857634	22	29612761	0.635986	NS	0.343366	5.04188
rs8057652	16	75424435	0.635988	NS	0.382623	13.4425
rs633924	20	3659410	0.636008	NS	0.351852	6.03742
rs16970227	15	78903919	0.63601	NS	0.506063	1.10842
rs12678836	8	91677920	0.636016	NS	0.584637	7.15213
rs13061156	3	49710127	0.63602	NS	0.262488	0.722011
rs240953	6	111335711	0.636034	NS	0.702424	11.8779
rs55892624	17	27702535	0.636036	NS	1.18072	1.6284
rs577052	1	160732852	0.636037	NS	0.548544	7.10769
rs4141828	8	11224787	0.636042	NS	0.413038	5.8671
rs188464143	11	114427806	0.636044	NS	1.12911	4.15102
rs78596595	2	203836287	0.636057	NS	0.445533	13.6244
rs9533059	13	42298189	0.636088	NS	0.726154	7.55531
rs58882780	12	9795319	0.636094	NS	1.08231	1.91097
rs71639066	1	161483076	0.636137	NS	1.62508	6.92521
rs4895819	6	126904151	0.636146	NS	1.15152	0.585662
rs6005975	22	29058489	0.636154	NS	0.557943	7.17836
rs542279	11	87219228	0.636155	NS	0.51264	9.48694
rs78826653	12	56108476	0.636194	NS	0.457493	8.23168
rs35431412	14	100831117	0.636196	NS	0.242487	6.86555
rs116580423	1	155336273	0.636197	NS	0.31	4.13761
rs17813240	8	56013232	0.6362	NS	0.988635	10.8575
rs10421511	19	8469041	0.636205	NS	0.272213	7.02888
rs553395	10	30222087	0.63622	NS	0.709718	6.02177
rs521910	11	118739920	0.63622	NS	0.365103	1.20706
rs6532945	4	101562626	0.636225	NS	0.507346	3.34609
rs111477240	6	106120913	0.63623	NS	0.557225	4.0502
rs1999134	1	101215912	0.636244	NS	0.605723	9.1064
rs6830565	4	101884001	0.636251	NS	0.604897	7.05484
rs72785553	16	31127124	0.636275	NS	0.535444	1.10639
rs11948381	5	568298	0.6363	NS	1.05688	4.61337
rs12403751	1	92207646	0.636318	NS	0.250998	5.97496
rs9892853	17	39625235	0.636329	NS	0.302655	3.5487
rs727098	6	139590185	0.636329	NS	0.610819	3.00085
rs28539249	9	136346177	0.636357	NS	0.630159	4.77634
rs12361949	11	7175107	0.636366	NS	0.565862	2.39904
rs1003728	7	28107872	0.63637	NS	0.768505	4.78245
rs61846510	10	60355659	0.63639	NS	0.417253	4.06544
rs56284706	2	68404240	0.636403	NS	0.403361	3.83678
rs9525604	13	42289616	0.636421	NS	0.586259	3.08344
rs3135419	1	7735625	0.636437	NS	0.337935	3.32471
rs58136192	6	158918652	0.636438	NS	2.06775	15.4746
rs35924548	1	92214898	0.63645	NS	0.346699	12.0474
rs80309567	7	50407275	0.63646	NS	0.412311	8.69138
rs200536818	10	62729229	0.636471	NS	0.307896	7.18674
rs71662917	1	101119298	0.636474	NS	0.720972	8.10719
rs78760135	1	206736475	0.636504	NS	0.313847	9.68101
rs7597273	2	172158019	0.636543	NS	1.24868	4.40443
rs75729180	2	181360225	0.636544	NS	0.392938	1.36312
rs132837	22	45160327	0.636546	NS	0.413401	8.72077
rs6884380	5	142058392	0.636549	NS	0.772075	4.30582
rs2504355	10	35371182	0.63656	NS	0.346987	3.82937
rs17194345	12	92735105	0.636561	NS	0.439773	4.37637
rs1567130	12	58079853	0.636567	NS	1.00727	5.68266
rs77082261	11	35122609	0.636568	NS	0.90294	7.76301
rs3765598	1	113851841	0.636573	NS	0.296985	5.91058
rs1816207	12	40401043	0.636584	NS	0.794796	1.09362
rs57438673	11	118588324	0.636585	NS	0.511762	6.20014
rs80323798	10	58237126	0.636591	NS	1.28635	3.35795
rs6993632	8	10812396	0.636624	NS	1.13903	11.066
rs998583	5	149233056	0.636627	NS	0.74793	4.87956
rs78389704	3	159908371	0.636634	NS	0.310644	9.94453
rs1783583	11	73178387	0.636646	NS	0.445982	5.22356
rs4741946	9	4301392	0.636652	NS	0.920978	6.87607
rs9493362	6	132528644	0.636672	NS	0.530754	1.18199
rs1374663	5	99189170	0.636679	NS	0.448665	6.85926
rs4605009	13	99412511	0.63668	NS	0.245153	8.56931
rs7163696	15	31234186	0.636706	NS	0.751199	11.8197
rs28540420	5	40687361	0.63672	NS	0.536004	4.34546
rs4893853	2	178767769	0.636767	NS	0.640859	10.6005
rs3889369	17	39526975	0.636767	NS	1.96655	8.34171
rs2829918	21	25822821	0.636769	NS	0.520961	1.1145
rs116800418	4	102150335	0.636797	NS	0.290172	2.93546
rs2272403	3	11031563	0.636816	NS	0.85872	7.83705
rs574805	4	126143515	0.636817	NS	0.536097	4.06597
rs17152188	7	50865423	0.636823	NS	0.608605	2.69553
rs71660939	1	100797811	0.636832	NS	0.39064	0.805357
rs117942125	11	480129	0.636863	NS	0.622013	6.70168
rs404539	14	68711741	0.636876	NS	0.274591	4.40746
rs10456788	6	16750625	0.636879	NS	0.583267	7.21868
rs55712453	1	206729092	0.636882	NS	0.351852	4.09277
rs11850661	14	87881176	0.636901	NS	0.938776	0.744379
rs9926577	16	58579527	0.636914	NS	0.962601	7.87741
rs62408245	6	90319333	0.636928	NS	1.34896	5.18881
rs7865397	9	68902345	0.636939	NS	0.263249	3.65145
rs35667158	9	136265807	0.63695	NS	1.33966	6.34717
rs35400474	4	101857102	0.636964	NS	0.622013	11.7274
rs2216401	7	53622892	0.636974	NS	0.73253	1.54512
rs111897776	17	39352853	0.637011	NS	0.473392	5.38837
rs11172970	12	59241889	0.637016	NS	0.470425	8.11165
rs17122269	11	118574560	0.637023	NS	0.422966	1.36029
rs16953946	16	80751551	0.637028	NS	0.631585	4.08192
rs10197510	2	206535451	0.637033	NS	0.561961	6.31998
rs41279993	22	35551538	0.637069	NS	0.693253	3.80276
rs1997511	5	104114541	0.63707	NS	0.424382	6.02028
rs56177149	8	11389789	0.637073	NS	0.369053	7.70155
rs56046243	2	136167578	0.637076	NS	0.280713	5.19778
rs13128847	4	101851405	0.63708	NS	0.736546	9.21454
rs1551494	2	137862801	0.637081	NS	0.704557	7.81769
rs768625	13	42474355	0.637083	NS	0.644515	4.6421
rs6806059	3	48527074	0.637094	NS	0.199499	2.74305
rs2221854	4	46866145	0.637096	NS	0.612209	7.35175
rs116303715	5	102814747	0.637102	NS	1.17218	0.63671
rs982424	4	99591255	0.637104	NS	0.553353	5.14194
rs10184153	2	181355457	0.637115	NS	0.520192	6.4666
rs11884983	2	180398704	0.637115	NS	1.46554	6.06327
rs10883370	10	99531715	0.637119	NS	0.528961	5.91515
rs67801419	10	60493367	0.637142	NS	0.53563	3.89629
rs7636855	3	104100840	0.637149	NS	0.370675	7.20408
rs57797668	13	42475627	0.637149	NS	0.431509	4.31649
rs2291244	4	176192805	0.637153	NS	0.387943	1.58685
rs6742151	2	79836916	0.637172	NS	0.511175	6.37031
rs7556198	1	67199860	0.637213	NS	1.04809	1.8796
rs810364	7	74725717	0.637223	NS	0.293087	6.50545
rs17511093	14	35070193	0.637236	NS	0.440114	1.87297
rs76523431	5	40443555	0.637258	NS	0.43795	3.29767
rs4840563	8	11462643	0.637263	NS	0.298831	5.71579
rs1051624	8	94130944	0.637271	NS	0.72904	5.48155
rs7044836	9	120932142	0.637278	NS	0.44	1.16769
rs73009167	1	152670208	0.637279	NS	1.04029	5.34997
rs1962474	10	53155191	0.637291	NS	0.486415	3.79476
rs2816696	14	48895377	0.637291	NS	0.384057	4.36591
rs2895856	5	102912860	0.637305	NS	0.549363	8.82055
rs7838791	8	78684647	0.637319	NS	0.484252	3.0807
rs421043	16	85695675	0.637354	NS	0.527826	6.62487
rs2802950	1	234878288	0.637407	NS	0.477703	0.958593
rs7093218	10	120209599	0.637435	NS	0.31	4.13761
rs12114236	8	79210927	0.637444	NS	1.4962	7.03072
rs61817991	1	201031415	0.63745	NS	0.98656	4.94785
rs73208769	8	10808474	0.637454	NS	0.368375	5.67505
rs77094181	5	96831412	0.637465	NS	0.604401	1.0222
rs12263249	10	12937237	0.637475	NS	0.983209	13.1437
rs989834	1	152646068	0.637481	NS	1.18794	3.66281
rs3922843	3	38582852	0.637489	NS	0.31686	8.62692
rs62240924	3	18734570	0.637515	NS	1.16585	11.7419
rs116165318	3	58380290	0.637519	NS	0.42107	0.955249
rs9372535	6	119427067	0.637521	NS	0.726223	1.65006
rs13029785	2	217558071	0.63753	NS	0.429418	5.68706
rs2366296	7	50227719	0.637535	NS	0.516624	2.02168
rs12734373	1	101437444	0.637535	NS	0.628729	5.38944
rs716649	3	119400676	0.637555	NS	0.588048	4.39149
rs72771811	16	11131727	0.637557	NS	0.900278	12.4647
rs76990101	2	100068136	0.637564	NS	0.59716	4.37865
rs78599937	22	30208831	0.637597	NS	1.16314	10.9702
rs748570	2	61630386	0.637614	NS	0.702922	12.7974
rs4513034	14	88154762	0.637629	NS	0.536004	4.09563
rs6006399	22	30202527	0.637639	NS	0.708661	6.03753
rs9950541	18	58683164	0.637674	NS	0.485386	7.91943
rs12703906	7	147343686	0.637694	NS	0.580861	7.05484
rs12894275	14	103435087	0.637699	NS	0.118743	13.9859
rs4820277	22	37226537	0.63772	NS	0.91022	3.04641
rs10793999	10	125485515	0.63772	NS	0.793788	2.68337
rs13133320	4	132535189	0.637746	NS	1.08397	7.04929
rs74062907	14	68702617	0.637799	NS	0.397115	7.09902
rs114399777	3	27739796	0.637806	NS	1.68363	3.74291
rs6009	1	169529596	0.637811	NS	0.199499	3.89487
rs2242046	15	84935498	0.637821	NS	0.176635	5.16513
rs2845839	11	125436387	0.637824	NS	0.512835	2.83268
rs3859188	17	39986725	0.637869	NS	0.359583	6.14916
rs2268722	6	52540617	0.63787	NS	0.574108	1.30192
rs4852670	2	82128795	0.637884	NS	0.466583	3.48395
rs74703712	10	62711023	0.637891	NS	0.683886	2.82082
rs2451256	6	159086306	0.637931	NS	0.505272	11.0599
rs17179734	14	72134373	0.63794	NS	0.703918	5.85227
rs11829731	12	29582656	0.637951	NS	0.564712	6.79049
rs11147924	13	43700141	0.637962	NS	0.746391	1.60281
rs12492850	3	50916502	0.63797	NS	0.463465	6.12261
rs72703083	5	595250	0.637975	NS	0.406448	4.45983
rs12057355	1	183592306	0.637982	NS	0.565243	5.02917
rs7774101	6	137861355	0.63799	NS	0.658939	7.25414
rs4905629	14	97911991	0.638015	NS	2.22221	7.57036
rs67932868	8	11445936	0.638018	NS	1.63985	10.9048
rs623299	11	96978967	0.63804	NS	0.415692	1.25499
rs28720889	14	97973732	0.638046	NS	0.325883	0.715122
rs60925594	10	6188413	0.638046	NS	1.08784	10.6648
rs1873613	12	40158615	0.638072	NS	0.673869	1.67015
rs72768583	1	242743822	0.638072	NS	0.446766	1.78298
rs7820484	8	55892918	0.638074	NS	0.802808	8.23351
rs12142280	1	172895512	0.638075	NS	2.35213	6.76463
rs73619607	10	6582194	0.638076	NS	0.703278	4.37056
rs9398828	6	126973497	0.638096	NS	1.17218	0.63671
rs10994466	10	60662144	0.638097	NS	0.689783	1.53287
rs10806680	6	168332545	0.638098	NS	0.574369	6.08044
rs73069326	20	1700785	0.638102	NS	0.580086	10.221
rs10932152	2	206458207	0.638109	NS	0.59716	12.8967
rs62321738	4	101895310	0.63811	NS	1.07369	1.62561
rs1412547	1	152677098	0.638122	NS	0.596406	5.52033
rs764372	18	9827371	0.638146	NS	0.503984	3.08256
rs77377038	7	107878261	0.638155	NS	0.860872	3.11979
rs12672029	7	74708389	0.638161	NS	1.4442	3.85614
rs16931958	12	9755739	0.638163	NS	0.895154	11.6709
rs6579812	5	150927407	0.63817	NS	0.31209	1.13044
rs490652	6	111330942	0.638171	NS	0.6634	5.16749
rs10426664	19	54641555	0.638175	NS	0.904655	9.17156
rs71459999	12	6314734	0.638175	NS	0.425323	7.27336
rs185057	5	143582554	0.638179	NS	0.396737	7.58209
rs2473277	1	22035352	0.638191	NS	0.188149	0.820488
rs17425247	8	100391389	0.638206	NS	0.76243	6.82007
rs80160274	3	160033137	0.638217	NS	0.720902	1.50429
rs3757440	7	2233301	0.638219	NS	0.509608	8.20208
rs217766	11	16777125	0.638228	NS	0.591692	8.50877
rs61895095	11	75587423	0.638256	NS	0.76857	7.68113
rs78909740	3	51063754	0.638268	NS	0.726223	1.65006
rs1541160	1	170026661	0.63827	NS	0.580861	7.05484
rs73909510	20	44434417	0.638278	NS	0.455522	5.51986
rs2030208	15	92008663	0.63829	NS	0.325883	0.715122
rs4716191	6	17834085	0.638306	NS	0.207364	2.36097
rs78776747	10	60326581	0.638316	NS	0.463465	6.12261
rs6602705	10	6445466	0.638339	NS	0.308221	4.84699
rs12979659	19	6825021	0.638349	NS	0.62145	3.51104
rs1003533	5	132419959	0.638355	NS	0.357911	3.00817
rs12254566	10	128075013	0.63836	NS	0.576628	0.82662
rs4676404	2	240639801	0.638361	NS	0.300333	3.10376
rs4845706	1	155093505	0.638362	NS	0.418091	0.513517
rs10236268	7	17705153	0.638363	NS	0.298831	3.60652
rs73682451	8	56196853	0.638371	NS	0.180555	6.21174
rs36045913	11	22624986	0.638376	NS	0.410853	4.52762
rs4344501	11	125513851	0.638396	NS	0.39	3.74856
rs2036429	3	26490292	0.638418	NS	1.63034	14.4293
rs16822633	2	226782243	0.63842	NS	0.520577	0.361801
rs1554125	3	58291774	0.638423	NS	1.26317	5.75043
rs258133	5	102763510	0.638423	NS	0.93835	5.59273
rs11564162	12	40049090	0.638431	NS	0.521536	0.940053
rs12539781	7	74154095	0.63844	NS	0.405093	5.48214
rs7100382	10	19331478	0.638441	NS	0.733621	7.55136
rs2690262	7	1276603	0.638448	NS	0.429302	4.15254
rs73276407	20	49990832	0.638454	NS	0.124097	7.39485
rs7923837	10	92722160	0.638468	NS	1.02703	1.36488
rs57744451	1	17334106	0.638479	NS	0.454973	4.40766
rs9465906	6	20822279	0.638483	NS	0.107703	9.22542
rs7140315	14	88228998	0.638512	NS	0.471805	10.9509
rs76161485	20	49887028	0.638514	NS	0.45111	5.52474
rs2836831	21	39014453	0.638534	NS	0.470532	7.47846
rs925078	1	91196463	0.638547	NS	0.537494	6.94169
rs12616285	2	168300397	0.638585	NS	0.846877	7.43127
rs117501795	8	128203974	0.638599	NS	0.429418	5.68902
rs17391154	4	122635038	0.638603	NS	0.646993	5.70062
rs60659347	14	80786379	0.638613	NS	0.688259	1.57943
rs12482683	21	15354726	0.638622	NS	0.186279	2.83854
rs10483165	22	32791356	0.638624	NS	0.449222	5.71885
rs1011516	10	53155265	0.638633	NS	0.951945	5.61628
rs7186602	16	56703299	0.638644	NS	0.974628	7.34976
rs4365333	17	42410592	0.63866	NS	0.630079	7.78099
rs966846	20	1285759	0.638667	NS	0.324037	3.03821
rs4566595	4	4904055	0.638687	NS	0.629365	3.08547
rs10204012	2	126586570	0.638691	NS	2.53399	8.23704
rs1328870	6	8637803	0.638693	NS	0.537494	6.94169
rs8036951	15	29379091	0.638695	NS	0.522398	4.01493
rs11121004	1	7711891	0.638695	NS	0.410122	4.7619
rs4451017	5	23364440	0.638713	NS	0.289482	3.2956
rs13006598	2	73783465	0.638718	NS	0.589067	6.11015
rs114696809	2	206636958	0.638744	NS	0.492849	7.63112
rs10460249	2	141622957	0.63875	NS	2.04492	5.31294
rs7772301	6	90314247	0.638751	NS	0.573411	0.573934
rs3810288	19	46745722	0.638751	NS	0.614003	1.12361
rs12827541	12	40216177	0.638782	NS	0.298831	5.04754
rs11808103	1	80591261	0.638797	NS	0.782432	7.07109
rs4751439	10	127536184	0.638803	NS	0.520192	6.4666
rs1594541	17	34327384	0.638822	NS	0.601415	9.62221
rs3949912	1	58957431	0.638835	NS	1.17282	5.15835
rs2544129	15	57306319	0.638847	NS	0.118743	13.9859
rs1253035	14	59359154	0.638853	NS	0.91586	8.25394
rs72773912	5	96772097	0.638854	NS	0.542679	1.85658
rs17168159	7	134985868	0.638867	NS	0.410488	1.21713
rs6691738	1	173182897	0.638869	NS	1.20545	7.56559
rs2637656	10	132183527	0.63887	NS	0.607536	1.114
rs77219280	8	10896579	0.638871	NS	0.696994	6.99134
rs13379392	14	87872599	0.638886	NS	0.509117	6.9012
rs71660940	1	100819496	0.638891	NS	1.11589	11.3646
rs2066802	2	191009941	0.638902	NS	1.23495	11.743
rs7143024	14	100838088	0.63891	NS	0.948947	2.09096
rs7010256	8	11161952	0.63892	NS	1.02494	5.54548
rs45534633	4	122458640	0.638933	NS	0.91022	11.6509
rs76929550	1	70039508	0.638935	NS	0.221133	3.38093
rs10891672	11	114462712	0.638946	NS	0.494469	6.41829
rs1336734	13	81902740	0.63895	NS	0.573847	5.98836
rs530389	3	119606705	0.638951	NS	0.217715	1.02313
rs3859426	19	46680159	0.638959	NS	0.616928	5.41743
rs4708724	6	168332124	0.638969	NS	0.290172	2.81514
rs13019119	2	178974828	0.638992	NS	0.762955	8.68156
rs10821747	10	60392963	0.639003	NS	2.06775	15.4746
rs1388592	12	40152150	0.639004	NS	1.36821	12.6945
rs114202211	1	113943285	0.639023	NS	0.602495	5.41281
rs17035310	4	105143597	0.639031	NS	0.381314	2.76313
rs16957135	15	33644678	0.639036	NS	0.418927	1.1091
rs9898816	17	40065292	0.63904	NS	0.414729	9.02686
rs4898720	14	51865790	0.639048	NS	0.532447	6.20368
rs59720412	5	173973381	0.639058	NS	0.384708	0.1772
rs1004736	5	151233288	0.639066	NS	0.401622	6.82104
rs2814983	6	34623430	0.639071	NS	0.342053	5.6793
rs10438342	15	32109845	0.639078	NS	0.469574	1.34004
rs61939011	12	56188408	0.639088	NS	0.209284	2.68957
rs6502764	17	3998208	0.639092	NS	2.53399	8.23704
rs7610562	3	46451266	0.639099	NS	0.296816	4.57801
rs2010916	22	30045230	0.639102	NS	0.456289	5.92706
rs3904414	1	152696144	0.639123	NS	0.655591	1.63811
rs7576984	2	191003857	0.63913	NS	0.877553	7.50817
rs1420871	16	50781521	0.639135	NS	0.532447	1.35241
rs11707263	3	139913519	0.639138	NS	0.365103	1.20706
rs10486067	7	13884337	0.63917	NS	0.223383	2.83048
rs7264390	20	39446558	0.639188	NS	0.798812	1.74808
rs9398803	6	126362448	0.639214	NS	0.391535	4.34537
rs16978307	18	45215784	0.63928	NS	0.374433	0.828794
rs2312147	2	57995793	0.639284	NS	0.471805	10.9509
rs118000176	14	68722668	0.639302	NS	0.289482	6.88423
rs117656719	10	79274357	0.63932	NS	0.56648	6.59601
rs77943290	10	62731006	0.63936	NS	2.67488	8.91456
rs77730862	3	51098413	0.63936	NS	0.650922	2.18829
rs2850375	4	101972813	0.639364	NS	0.433705	0.696419
rs11101112	10	49360769	0.639382	NS	0.532447	1.35241
rs79000300	4	122492143	0.639397	NS	0.488365	0.341906
rs880434	1	225436933	0.639402	NS	1.751	14.7985
rs4756856	11	16620171	0.639435	NS	1.77803	6.69834
rs10454504	12	103580477	0.63944	NS	0.383406	5.3135
rs10406177	19	37417045	0.639444	NS	1.64854	14.6386
rs5763378	22	29639005	0.63945	NS	1.1868	7.68368
rs2339381	1	152781322	0.639456	NS	0.454533	5.29896
rs9921330	16	75293503	0.63947	NS	0.470532	7.47846
rs3757534	7	122440482	0.639476	NS	0.482701	6.26937
rs3019409	8	108670189	0.639476	NS	0.37921	5.37218
rs184341	19	46737960	0.639484	NS	0.222261	3.58286
rs73883377	22	30153618	0.6395	NS	1.15521	6.8374
rs17031065	2	43572636	0.639508	NS	0.568243	11.3276
rs976384	2	181328024	0.639524	NS	0.744916	1.69473
rs73209243	8	11454230	0.639528	NS	0.423438	4.14408
rs7308810	12	9791662	0.639532	NS	0.275862	2.94364
rs9872864	3	49754590	0.639541	NS	0.311609	1.13084
rs1769007	10	58175578	0.639542	NS	0.367423	3.81126
rs2111470	2	56336135	0.639554	NS	0.327109	0.99564
rs10264990	7	87573299	0.639563	NS	0.402616	3.39006
rs10497820	2	198748072	0.639609	NS	0.588303	7.8248
rs17453729	10	95266773	0.639628	NS	0.902995	8.13816
rs2809115	14	97940088	0.639636	NS	0.722288	4.40357
rs76246678	12	56150661	0.639638	NS	0.401123	8.23304
rs4235483	5	60892395	0.639639	NS	0.604483	4.32375
rs2668017	8	55957307	0.639648	NS	0.86406	11.1657
rs117155206	8	78657554	0.639687	NS	0.770779	11.6559
rs62259319	3	58304631	0.639688	NS	0.287228	7.40946
rs5756578	22	37256235	0.639699	NS	0.82061	4.02621
rs8025374	15	51226173	0.639702	NS	0.455522	5.51986
rs13253335	8	40894377	0.639738	NS	0.859127	5.55159
rs889854	2	95294064	0.639741	NS	0.290172	2.93546
rs13204542	6	126961603	0.639741	NS	1.52794	1.85205
rs7995406	13	43703574	0.639745	NS	0.525833	1.50632
rs61676409	3	50774194	0.639757	NS	0.471911	6.4446
rs17521509	5	137035822	0.639778	NS	0.794796	1.09362
rs76616700	5	555417	0.639782	NS	0.33121	4.37517
rs13184450	5	103125636	0.639799	NS	0.979388	2.38743
rs12543112	8	124695551	0.639831	NS	1.10345	7.05148
rs2299004	5	132722146	0.639831	NS	1.63869	14.7503
rs187572594	2	102030780	0.639853	NS	0.305614	4.81659
rs115825914	2	233466895	0.639858	NS	1.99855	7.94013
rs11634329	15	93056929	0.639863	NS	0.303645	3.01639
rs61885894	11	71388854	0.639887	NS	0.7687	9.53693
rs1010556	10	60373745	0.639889	NS	0.382361	1.9377
rs61782078	1	101032656	0.639894	NS	0.531977	0.867698
rs7844736	8	23694158	0.639922	NS	0.166433	4.18593
rs1353109	13	43824306	0.639928	NS	1.05361	2.32682
rs114928250	2	102161329	0.639942	NS	0.485283	4.99445
rs12517345	5	628179	0.639948	NS	0.432204	7.52942
rs2624833	3	50175079	0.639955	NS	1.84404	6.35168
rs2736989	4	89855106	0.639956	NS	0.662873	1.02869
rs2425648	20	44551974	0.639962	NS	1.57661	8.02681
rs12130873	1	14430744	0.639966	NS	0.267955	9.10088
rs10987302	9	126490985	0.639982	NS	0.318277	0.786066
rs7520966	1	54179589	0.639983	NS	0.318904	5.16955
rs869167	1	160869539	0.639986	NS	0.518941	2.41617
rs933542	16	48945537	0.639987	NS	0.658027	9.86141
rs4588593	5	132509641	0.639991	NS	0.750333	9.55704
rs80200546	12	123291255	0.640008	NS	0.728903	7.07758
rs2664367	8	88028842	0.640016	NS	0.913072	11.8465
rs6928665	6	52576172	0.640035	NS	0.33121	3.81094
rs6796981	3	119411609	0.640042	NS	0.404228	5.93372
rs10493708	1	82105502	0.640046	NS	0.983209	13.1437
rs265560	12	58093272	0.640064	NS	0.938083	12.6875
rs6488120	12	9676861	0.640067	NS	0.979388	2.38743
rs1985077	3	197860430	0.640078	NS	0.583181	5.61931
rs2857645	22	29665964	0.640082	NS	0.517107	2.0539
rs2422601	20	1520565	0.640094	NS	0.574978	4.96129
rs30377	5	96785229	0.640104	NS	0.97903	3.40745
rs3093018	6	167126317	0.640121	NS	0.327109	0.99564
rs73909537	20	44543250	0.640146	NS	0.508035	1.55698
rs12490899	3	30632762	0.640155	NS	0.332716	12.7477
rs8051275	16	24850406	0.64016	NS	0.307896	7.18674
rs6934246	6	35186718	0.640165	NS	0.550908	7.40355
rs6010646	20	63762230	0.640181	NS	1.38297	7.12023
rs410741	5	9401494	0.640195	NS	0.658559	7.85392
rs4851566	2	102356339	0.640208	NS	0.834566	2.71496
rs12374590	5	44097810	0.640231	NS	0.988332	9.13304
rs1056990	20	63695846	0.640241	NS	0.225167	3.53662
rs987763	6	126960402	0.640284	NS	0.417373	2.45725
rs393152	17	45641777	0.640285	NS	0.604401	1.0222
rs875326	1	175320263	0.640295	NS	0.372827	4.51749
rs62075804	17	42447540	0.640309	NS	1.32567	8.04325
rs10209981	2	181243518	0.640317	NS	1.19608	6.7998
rs3774574	3	53766116	0.64033	NS	0.386782	9.44668
rs17710721	10	20406790	0.640335	NS	1.36726	6.7043
rs903863	5	6907779	0.640339	NS	0.511957	1.79114
rs8086534	18	45289112	0.640342	NS	0.383406	5.67438
rs3195954	1	113812032	0.640364	NS	0.274591	4.46481
rs114623404	3	58239677	0.640377	NS	0.708308	6.16938
rs2930894	19	881161	0.640378	NS	0.255539	8.77147
rs10873851	1	87512134	0.640382	NS	0.648845	3.49049
rs223818	16	57360846	0.640386	NS	0.453431	5.21779
rs7072841	10	60372080	0.640395	NS	0.613433	12.5697
rs2835741	21	37437392	0.64041	NS	1.41718	12.8956
rs55876656	5	652701	0.640426	NS	0.455522	5.90278
rs6084626	20	4105425	0.640427	NS	0.65284	4.51465
rs10505594	8	132260685	0.640427	NS	0.527826	5.79318
rs6693477	1	155109464	0.640432	NS	0.564712	6.79049
rs5029930	6	137869547	0.640467	NS	0.962341	7.35914
rs6729652	2	68310777	0.640474	NS	0.557943	7.62067
rs175130	11	61068310	0.640512	NS	0.408901	1.71473
rs383483	19	18061076	0.640519	NS	0.655591	1.63811
rs2269868	7	51039417	0.640522	NS	0.608358	7.30634
rs11712713	3	161134683	0.640539	NS	0.358608	3.63817
rs28428509	9	136335535	0.640552	NS	0.337935	3.27037
rs115000551	2	198792181	0.640572	NS	0.380132	8.13157
rs55929359	5	595841	0.640614	NS	0.663174	9.01499
rs75822141	6	158914288	0.640622	NS	0.0860233	9.27022
rs11190140	10	99531836	0.640632	NS	0.539907	5.52645
rs12228847	12	128783578	0.640639	NS	0.422966	1.36029
rs10745330	1	112540817	0.640655	NS	1.19608	6.7998
rs11663494	18	45159196	0.640694	NS	0.826317	2.04673
rs10233543	7	50972559	0.640702	NS	1.04523	2.0922
rs4688645	3	61635222	0.640706	NS	0.465296	5.70787
rs2121032	13	43941509	0.640729	NS	0.894874	1.78452
rs889300	5	95856513	0.640745	NS	1.50947	4.57106
rs11078906	17	39506514	0.640753	NS	0.361525	7.27473
rs111500603	9	114921934	0.640764	NS	0.56116	1.60705
rs17773567	8	10763913	0.640787	NS	0.284605	6.14584
rs11663021	18	12764535	0.640811	NS	0.382884	3.5949
rs17666332	3	29428184	0.640816	NS	1.03276	4.58441
rs62189859	2	181389360	0.64084	NS	0.577148	0.919293
rs1323555	13	48676861	0.640844	NS	0.344529	12.6698
rs74469180	2	43376228	0.640849	NS	0.377492	0.743303
rs16840128	2	203796898	0.640857	NS	0.553624	0.453431
rs11816019	10	60481065	0.640876	NS	1.1058	3.3583
rs45483891	6	90206543	0.640878	NS	1.03716	7.3615
rs2893203	1	92154764	0.640879	NS	0.356371	8.22561
rs4851604	2	102502422	0.640879	NS	0.746525	3.01378
rs1555631	13	42335927	0.640881	NS	1.07685	3.43868
rs6462411	7	3875932	0.640895	NS	0.434626	6.20015
rs80259260	2	181355775	0.640899	NS	0.193391	6.4273
rs407867	2	143025613	0.640938	NS	1.06644	0.692243
rs2208638	9	114909245	0.640992	NS	1.13613	6.17514
rs7233184	18	60477686	0.641011	NS	0.399124	3.25564
rs3740415	10	102472959	0.64103	NS	0.23	3.83256
rs4761997	12	51668304	0.641047	NS	0.506162	2.9001
rs35405743	19	1165553	0.641055	NS	0.442493	6.62002
rs57602398	9	34963032	0.641059	NS	0.42	6.11143
rs17031106	2	43601917	0.641067	NS	0.673869	1.67015
rs6915627	6	35160553	0.64108	NS	0.376829	3.11971
rs13294474	9	80200233	0.641105	NS	0.263249	3.65145
rs11214997	11	114453590	0.641129	NS	0.202485	8.74299
rs78098795	2	43613222	0.641132	NS	0.538888	5.10848
rs72823621	2	102308975	0.641138	NS	0.542679	3.8809
rs9316058	13	43910940	0.641164	NS	0.702068	2.00402
rs5014389	20	49980743	0.641183	NS	1.14272	4.99574
rs114162416	3	27747557	0.641198	NS	0.709718	6.02177
rs1570989	6	12048594	0.64123	NS	0.54	5.00721
rs79338324	7	50314788	0.641231	NS	0.645755	6.24527
rs72904536	3	27744969	0.641237	NS	1.14652	7.85737
rs2289195	2	25240614	0.64127	NS	0.557943	11.3758
rs1902780	8	128199542	0.641288	NS	0.540555	1.01518
rs9368235	6	20790344	0.64129	NS	0.100499	0.194165
rs11688559	2	102353453	0.641297	NS	0.616198	1.61127
rs2839525	21	42456827	0.641303	NS	0.509608	6.89079
rs74934799	16	75434592	0.641324	NS	0.677495	2.76487
rs10109101	8	11096013	0.64133	NS	0.373631	3.86588
rs57565226	10	62748250	0.641335	NS	0.520961	0.660379
rs7145233	14	80758831	0.641344	NS	0.614654	0.464327
rs74658740	11	114445912	0.641361	NS	0.38092	0.860814
rs481196	12	57432350	0.641369	NS	0.715122	4.6653
rs6919397	6	126337897	0.641373	NS	1.21975	3.74387
rs701867	10	93451449	0.641416	NS	0.289482	3.2956
rs7312145	12	123340792	0.641427	NS	0.841962	7.83705
rs12506608	4	46924588	0.641454	NS	0.591439	5.96211
rs75208765	10	99531546	0.641458	NS	0.367696	2.92742
rs1511812	4	188519469	0.641479	NS	0.938083	12.6875
rs7091769	10	64769795	0.64148	NS	0.536004	4.3535
rs2881215	4	42849706	0.641496	NS	0.416773	0.824439
rs3794297	12	2229230	0.641534	NS	0.707531	3.41358
rs2764351	10	44784055	0.641579	NS	0.532447	5.5186
rs17718772	8	10790546	0.641579	NS	0.33541	5.03079
rs72684793	4	122103614	0.641605	NS	0.429302	6.54903
rs12122064	1	198867217	0.641662	NS	0.372827	4.51749
rs12891311	14	98405894	0.641668	NS	1.12606	7.77428
rs270663	5	159131672	0.641669	NS	0.595399	7.33314
rs28372841	5	142108414	0.641676	NS	0.333617	3.66123
rs2851149	11	76385026	0.641683	NS	0.733008	4.88857
rs11756875	6	35265759	0.64169	NS	0.245357	3.76253
rs32720	5	165866316	0.641701	NS	0.75809	3.7389
rs11583221	1	100814678	0.641702	NS	0.792528	1.60866
rs12192837	6	111463037	0.641716	NS	0.354401	3.66079
rs6509885	19	54569111	0.64176	NS	0.798749	1.45117
rs12783298	10	35249735	0.641775	NS	0.513517	5.86081
rs7938219	11	29180893	0.641784	NS	0.278029	6.28041
rs10876987	12	57463571	0.641794	NS	0.222935	0.870517
rs2429013	7	117104463	0.641795	NS	0.287228	3.46565
rs692750	11	118667599	0.641805	NS	1.31613	8.63143
rs9288662	2	230243238	0.641823	NS	0.708096	10.2111
rs12602358	17	34641989	0.641825	NS	0.500999	12.0673
rs7948204	11	114497847	0.641827	NS	0.813695	7.28621
rs74927059	2	43300350	0.641846	NS	0.405463	11.6979
rs10806927	6	20828103	0.641855	NS	0.47676	5.03176
rs76330962	14	88046546	0.641859	NS	0.289828	3.38724
rs11159878	14	88916597	0.641899	NS	0.612291	3.68851
rs12591128	15	100221806	0.641902	NS	0.518556	4.2061
rs79035073	14	80631633	0.641903	NS	0.569737	3.48039
rs12952924	17	34651406	0.641909	NS	1.11441	4.40637
rs4772068	13	98303135	0.64191	NS	0.517107	2.0539
rs11242884	6	3801581	0.641912	NS	0.405709	5.51635
rs7531197	1	206586532	0.641921	NS	0.5001	3.91451
rs1226177	1	92168208	0.641923	NS	0.425558	7.21116
rs16922400	8	55915180	0.641949	NS	0.386135	6.82581
rs6928012	6	20728282	0.641961	NS	0.241039	1.80748
rs3109107	7	112442867	0.641968	NS	1.18954	6.63302
rs7335993	13	100086881	0.641988	NS	0.567274	7.02012
rs1047286	19	6713251	0.642014	NS	0.285307	5.85089
rs115045865	6	35064572	0.642019	NS	0.455522	6.01456
rs76433497	5	102790549	0.64202	NS	0.128841	6.81851
rs866596	1	232011184	0.642023	NS	1.03097	7.85375
rs9332621	1	169529426	0.642033	NS	0.522877	4.20451
rs11924930	3	196201983	0.642044	NS	0.758288	4.48717
rs324690	4	75809105	0.642048	NS	1.20744	5.80404
rs17525507	1	100964948	0.642058	NS	0.721734	4.50664
rs8069893	17	39832040	0.642059	NS	1.16314	10.9702
rs2667999	8	56037915	0.642061	NS	0.44699	1.58559
rs2276864	3	49856597	0.642089	NS	0.516624	11.0104
rs1517915	2	143759500	0.642099	NS	0.475815	2.78923
rs62180255	2	181323717	0.642119	NS	0.502494	0.86931
rs17793957	3	13608420	0.642134	NS	1.39348	0.897831
rs1769041	10	58196881	0.642135	NS	0.663626	2.70013
rs17538393	2	60788249	0.642143	NS	0.669701	8.47333
rs174699	22	19966935	0.642155	NS	0.412432	1.52466
rs11030597	11	29168981	0.642174	NS	0.44	1.16769
rs6872846	5	102837047	0.642181	NS	0.471911	6.4446
rs4761986	12	51633420	0.642195	NS	1.56582	6.82273
rs6669696	1	22396122	0.642205	NS	1.36956	4.21927
rs17299093	4	127449780	0.642231	NS	1.13437	8.25098
rs6983160	8	71953771	0.642269	NS	1.1811	6.03278
rs7976872	12	63757045	0.642272	NS	0.721734	4.50664
rs7071206	10	77641558	0.642287	NS	0.446654	6.72328
rs4671897	2	68319172	0.642297	NS	0.511566	4.07144
rs73670282	9	136469759	0.642297	NS	0.431509	4.31649
rs74517371	10	79272799	0.642306	NS	0.680368	13.5352
rs11236808	11	76613032	0.642307	NS	0.584979	0.661967
rs62193141	2	230240380	0.642317	NS	0.602412	6.74799
rs1801702	2	21002613	0.642321	NS	0.514684	6.7091
rs4077630	1	161390662	0.642324	NS	0.575934	6.79501
rs200274443	1	155255281	0.642331	NS	1.36942	12.8117
rs2291349	12	128799703	0.642358	NS	0.181384	4.62598
rs2253795	3	53744848	0.642358	NS	0.5001	3.94
rs12141164	1	217780397	0.642359	NS	0.42638	10.1663
rs7218	14	35273857	0.642364	NS	1.61648	5.60622
rs74324976	11	35128081	0.642392	NS	0.580861	7.05484
rs680567	9	250609	0.642395	NS	2.3354	7.25591
rs1873942	16	59961947	0.642411	NS	0.288964	5.69545
rs7547030	1	101129201	0.642428	NS	0.591016	2.9806
rs74445588	5	40672929	0.642442	NS	0.703918	5.85227
rs3931694	4	13760017	0.642457	NS	0.565243	6.06737
rs9883222	3	50230405	0.64246	NS	0.412432	1.52466
rs34965934	19	352660	0.642463	NS	0.464543	8.41326
rs9892427	17	39648605	0.642479	NS	0.292916	3.61583
rs240388	6	75262983	0.642484	NS	0.867525	5.16223
rs10516613	4	122052458	0.642492	NS	0.357491	0.428135
rs578014	11	114539940	0.64252	NS	0.417852	7.16006
rs7406199	17	77846029	0.642529	NS	0.319687	3.77202
rs10272180	7	4269353	0.642534	NS	0.559821	7.87478
rs35105110	17	39794169	0.642537	NS	0.505371	5.27813
rs3113244	4	106411477	0.642548	NS	0.543139	4.20974
rs2376102	2	196940262	0.642555	NS	0.153948	6.61738
rs11604371	11	5726073	0.642557	NS	0.564447	1.93778
rs28610385	15	78798264	0.642562	NS	0.808641	6.65184
rs4845142	1	206802888	0.642564	NS	0.438748	7.59101
rs10799592	1	19886254	0.642584	NS	1.35823	7.87003
rs76239035	20	1625164	0.642585	NS	0.698355	6.35803
rs7916751	10	99525893	0.642596	NS	1.37815	3.08373
rs859668	1	172701580	0.642596	NS	1.05627	0.946414
rs11074079	15	92581719	0.642597	NS	0.172916	2.81116
rs4243233	16	30520539	0.642605	NS	0.562317	0.900944
rs9494886	6	137863193	0.642606	NS	1.01459	1.5812
rs6466205	7	107899960	0.642606	NS	0.188149	0.820488
rs11642685	16	65571769	0.642633	NS	0.389487	5.04367
rs75220090	3	27681373	0.642638	NS	0.54754	5.80338
rs11847075	14	97943478	0.642642	NS	1.08162	11.0434
rs10503315	8	5653779	0.642659	NS	0.945569	6.26381
rs56377341	11	2187438	0.642664	NS	0.562228	1.25734
rs56181546	8	55955506	0.642679	NS	0.550727	0.814494
rs7358380	11	14987687	0.64268	NS	1.04029	5.34997
rs74598524	1	183470850	0.642702	NS	0.237697	6.26254
rs12431249	13	49640823	0.642708	NS	0.498096	1.79427
rs899189	5	123624918	0.64271	NS	0.472758	10.9742
rs7723716	5	67914602	0.642724	NS	0.560803	9.06317
rs942151	2	83948402	0.642725	NS	0.560089	8.48114
rs77191376	22	29779662	0.642726	NS	0.354824	3.62757
rs11615756	12	117504271	0.642736	NS	0.38092	0.860814
rs7993757	13	43710552	0.642742	NS	0.294279	7.38367
rs1255533	11	95577813	0.642754	NS	0.371349	7.98657
rs2033748	2	100299844	0.642759	NS	0.494975	5.26372
rs76021872	14	87966168	0.642761	NS	0.550636	1.80881
rs2637792	4	171340402	0.642767	NS	0.580086	10.221
rs11119265	1	206667368	0.642771	NS	1.53977	8.60523
rs3785901	17	42180138	0.642788	NS	0.602163	4.13915
rs55758736	8	11548067	0.642802	NS	0.357351	4.48542
rs1654498	19	54992419	0.642805	NS	0.869195	7.43521
rs2719795	20	8427897	0.642807	NS	0.144568	7.02246
rs4720910	7	10815867	0.642826	NS	0.221133	3.38093
rs11130221	3	49781669	0.642887	NS	0.0316228	0.0806226
rs7944321	11	118185086	0.642905	NS	0.347563	8.47876
rs2446895	11	115579570	0.642937	NS	1.84404	6.35168
rs1514346	6	389630	0.642939	NS	0.228473	3.53471
rs2151551	1	242785685	0.642953	NS	0.118743	13.9859
rs2422588	20	1517267	0.642954	NS	0.281603	7.46285
rs625124	6	137673532	0.642957	NS	1.751	15.0469
rs9525826	13	43691370	0.642966	NS	0.337639	3.1188
rs2239037	12	2254550	0.642973	NS	0.439773	4.37637
rs79385097	6	127880251	0.642978	NS	0.589067	6.11015
rs8060338	16	75465548	0.642986	NS	0.804177	7.25879
rs11933157	4	101871191	0.642989	NS	0.935201	14.0788
rs2182605	1	116920915	0.642998	NS	0.460435	1.96186
rs7601200	2	112331690	0.643	NS	0.951052	1.19954
rs17510789	6	111381586	0.643001	NS	0.931075	13.8564
rs72744964	1	197863619	0.643006	NS	0.198746	6.13235
rs2241947	2	68388263	0.643023	NS	0.459783	1.36543
rs4254693	3	31404605	0.64303	NS	0.688549	5.26469
rs13172284	5	67914151	0.643043	NS	0.874586	7.50271
rs6691208	1	3014763	0.643053	NS	1.0096	3.07846
rs2973357	5	173807261	0.643065	NS	0.715751	5.20356
rs41474547	2	162187709	0.643074	NS	0.547357	0.777046
rs4947982	7	55140584	0.643088	NS	0.517107	2.0539
rs12288326	11	125254077	0.643093	NS	0.430116	9.94657
rs66600736	8	11271377	0.643099	NS	0.406079	12.1538
rs10912555	1	173178644	0.6431	NS	0.43852	6.27529
rs2631255	4	101928763	0.643114	NS	0.408534	0.751199
rs6722388	2	158704590	0.643114	NS	0.841724	3.95809
rs57068217	16	75207885	0.643119	NS	0.278747	4.04142
rs1025641	10	126618623	0.64313	NS	0.689783	1.53287
rs9460562	6	20824598	0.643156	NS	0.268701	5.96961
rs17123467	1	100866204	0.643205	NS	0.192614	3.89339
rs3917326	2	102177866	0.643206	NS	0.454643	4.6869
rs62180256	2	181323826	0.643208	NS	0.5728	6.18678
rs17840711	11	95887172	0.643214	NS	0.901721	5.20981
rs10922213	1	197383136	0.643223	NS	0.111803	9.25311
rs3900307	1	173184303	0.643227	NS	0.78032	2.26135
rs7824660	8	128203558	0.643247	NS	1.39553	5.63345
rs13254789	8	55830422	0.64325	NS	0.562317	0.900944
rs5763858	22	30183733	0.643254	NS	1.1688	7.68717
rs12639258	3	46524259	0.643257	NS	0.424971	5.70905
rs3736569	6	161093141	0.643263	NS	0.522877	7.14107
rs9507820	13	26955121	0.643271	NS	0.32573	3.83296
rs75657561	10	88313077	0.6433	NS	0.305614	6.02191
rs336604	3	18578792	0.643307	NS	2.03098	7.91349
rs12879079	14	98064027	0.643308	NS	0.726705	5.22875
rs6729320	2	118187399	0.643318	NS	0.49	5.3441
rs917876	5	142254711	0.643325	NS	0.574543	1.17179
rs10939089	4	26028291	0.643327	NS	0.546717	7.47967
rs61649748	8	11473655	0.643364	NS	0.437493	6.05664
rs1964310	17	9334428	0.643368	NS	0.412311	9.42913
rs177680	7	90461212	0.643376	NS	0.798812	1.74808
rs76463645	8	56038407	0.643394	NS	0.159374	4.44637
rs55958820	15	78602015	0.643396	NS	0.976217	5.87484
rs17197710	11	47204445	0.643406	NS	0.473392	0.938563
rs13190734	6	20630166	0.643407	NS	0.369865	0.864292
rs7920772	10	48927190	0.643407	NS	0.28178	3.76635
rs4245184	11	118639844	0.643408	NS	0.587878	1.01612
rs142546287	1	196340393	0.64341	NS	0.689783	1.53287
rs13337626	16	2075833	0.643413	NS	0.429418	5.68902
rs10881476	1	103808155	0.643422	NS	0.900555	12.8021
rs12725465	1	161385938	0.643433	NS	0.494975	5.26372
rs74630051	14	80898557	0.643469	NS	0.768505	4.78245
rs2103022	3	188353176	0.643501	NS	0.389102	4.36819
rs889515	16	75217401	0.643504	NS	0.579137	6.63748
rs1530003	2	135365444	0.64351	NS	0.384708	0.1772
rs11689439	2	100308937	0.643515	NS	1.40071	13.0732
rs7610222	3	24315795	0.643532	NS	0.621611	5.3586
rs243836	16	55500324	0.643535	NS	0.273313	5.1547
rs12040970	1	155122824	0.64354	NS	0.407554	0.66
rs2591431	5	104265293	0.643544	NS	0.704131	9.24299
rs34695955	17	39652506	0.643556	NS	0.530471	7.72364
rs77813979	3	49153792	0.643559	NS	0.571139	2.19545
rs12734704	1	7818574	0.643576	NS	0.751332	2.08473
rs72703079	5	595058	0.643587	NS	0.567627	5.56369
rs12062545	1	164715485	0.643618	NS	0.635689	8.3029
rs6488054	12	9620636	0.643626	NS	1.26685	3.34719
rs10483658	14	56251646	0.643657	NS	0.212838	0.621048
rs17634758	17	39407314	0.643675	NS	0.631902	4.80022
rs10984984	9	120701198	0.643684	NS	0.949421	12.3617
rs10891685	11	114476834	0.643699	NS	0.441475	6.99911
rs34617755	1	100818695	0.643716	NS	0.712039	5.18532
rs12747459	1	100888923	0.643729	NS	0.354683	7.40485
rs10283808	9	34942076	0.643733	NS	0.645678	6.54494
rs77353311	16	30999678	0.643734	NS	0.455522	6.01456
rs11224827	11	101539171	0.643736	NS	0.518556	3.89525
rs605404	6	126279433	0.643738	NS	2.22428	7.18555
rs12746227	1	100806523	0.643739	NS	0.433705	0.349857
rs7566896	2	101776344	0.643739	NS	0.550636	1.80881
rs7592377	2	198793841	0.64374	NS	1.42113	12.9129
rs34280119	5	102841653	0.643741	NS	0.286007	5.0424
rs12563149	1	91937950	0.643742	NS	0.40694	3.49053
rs308197	19	6835429	0.643754	NS	1.10309	0.0848528
rs10923166	1	116917662	0.64376	NS	0.659242	7.42233
rs3803168	12	111353276	0.643764	NS	0.470425	8.11165
rs4688739	3	50271287	0.643764	NS	0.417253	4.06544
rs118033474	11	128401808	0.64378	NS	0.38223	13.6217
rs10155668	6	130431283	0.643786	NS	0.56116	6.99724
rs10762918	10	53081911	0.643824	NS	0.402616	5.88491
rs7860931	9	69596409	0.643833	NS	0.212838	0.621048
rs6601588	8	11409115	0.643841	NS	0.532259	4.99226
rs942755	1	44071729	0.64386	NS	0.44	1.16769
rs452999	9	133967406	0.643861	NS	0.511957	1.79114
rs10505308	8	117224906	0.643867	NS	0.549272	2.51805
rs4771332	13	99418203	0.643885	NS	0.252389	3.57902
rs55825389	5	150980568	0.643888	NS	0.462493	6.11213
rs2251622	9	88208691	0.643932	NS	2.5692	8.16447
rs62013184	15	78892952	0.643934	NS	0.278568	3.38015
rs2422597	20	1519758	0.643939	NS	0.433705	3.87244
rs9849016	3	18758455	0.643972	NS	0.217715	6.16583
rs79552142	19	46697348	0.643992	NS	1.66871	11.1893
rs73546312	8	11445200	0.643996	NS	0.570877	8.30139
rs72976366	2	233297921	0.643998	NS	0.752197	5.72932
rs117785332	9	136435949	0.644008	NS	0.471169	7.3264
rs117938966	10	88312137	0.644013	NS	1.74806	6.82705
rs55862304	1	201020647	0.64403	NS	0.40694	6.34865
rs74965130	17	42763485	0.644057	NS	0.333167	7.5751
rs2924809	2	233477063	0.644075	NS	0.617171	0.420238
rs12143438	1	172753799	0.644089	NS	0.733826	9.52161
rs2445027	8	38549804	0.644091	NS	1.15715	3.71066
rs10038822	5	174022447	0.644108	NS	0.841071	1.91818
rs7243478	18	3254234	0.644122	NS	0.532729	1.54019
rs4463705	1	198467522	0.644124	NS	0.618142	5.34955
rs6005365	22	27295324	0.644133	NS	0.99925	8.58756
rs2730648	12	51143413	0.644138	NS	0.197231	6.43516
rs4296822	5	174112499	0.644149	NS	0.416293	5.4763
rs76290380	5	97033442	0.644168	NS	0.9717	3.03793
rs10102823	8	68662749	0.644171	NS	0.744379	9.15031
rs2057634	1	62257535	0.644176	NS	0.598832	4.06529
rs116577400	1	19866400	0.644192	NS	0.43566	7.3129
rs7818434	8	125531234	0.644193	NS	0.348855	6.72409
rs324727	4	75800888	0.644234	NS	0.553624	2.31614
rs199359	7	23298895	0.644234	NS	0.331361	5.57268
rs1108222	12	2223690	0.644236	NS	1.37073	4.15685
rs16828574	2	148351668	0.644237	NS	0.153948	8.34777
rs79172757	20	44540311	0.644255	NS	0.470532	7.47846
rs17396131	1	54680224	0.644258	NS	0.337491	5.63458
rs12335843	9	35930863	0.644259	NS	0.458258	5.95654
rs4852549	2	80053554	0.64428	NS	0.512055	1.15421
rs6859892	5	35920967	0.644289	NS	0.297993	9.64106
rs8017311	14	92638993	0.644293	NS	0.330303	12.0255
rs2838011	21	41322740	0.644315	NS	0.524786	3.79024
rs13242614	7	133281545	0.644316	NS	0.348425	3.71976
rs6713721	2	68396138	0.644316	NS	0.234947	6.14597
rs61873063	11	2258981	0.644335	NS	0.451885	5.04177
rs9347272	6	158903519	0.644348	NS	0.540555	1.01518
rs28540139	14	88077267	0.644348	NS	1.16314	10.9702
rs17057886	5	160509758	0.644368	NS	0.593717	1.32204
rs117095102	11	118528574	0.644384	NS	0.514004	3.64863
rs76747622	6	111370642	0.644387	NS	0.25807	7.01801
rs2191241	19	41597197	0.644405	NS	0.313209	0.751864
rs28714232	9	136323035	0.644405	NS	0.353553	5.49007
rs12722518	10	6038674	0.64441	NS	1.36543	7.41397
rs17644083	15	91970176	0.644413	NS	0.41	6.18205
rs7777546	7	10785148	0.644441	NS	1.98801	8.05958
rs521822	6	137677037	0.644452	NS	0.716868	6.05629
rs6570235	6	138419302	0.644462	NS	0.178045	5.51951
rs4921496	5	159421063	0.644465	NS	0.532447	1.35241
rs12208739	6	149194250	0.64448	NS	0.661665	5.1829
rs16921047	9	4288930	0.64449	NS	0.514004	1.08384
rs11582178	1	67142417	0.64449	NS	0.917824	12.264
rs7192790	16	11074057	0.644527	NS	1.33495	7.04107
rs10489750	1	186185684	0.644534	NS	0.879886	12.9878
rs10499050	6	106094155	0.644545	NS	0.473392	0.938563
rs10508300	10	6013161	0.644558	NS	0.533104	6.64037
rs72823677	2	102380591	0.644567	NS	0.228473	3.53471
rs115995998	3	188372247	0.644581	NS	0.441135	0.81939
rs62262721	3	49731494	0.644605	NS	0.242074	2.91866
rs2693668	7	26973814	0.644615	NS	0.459674	5.6748
rs7541397	1	100857310	0.644618	NS	0.972214	2.39134
rs74952634	1	19864935	0.644625	NS	0.136015	8.13509
rs8005252	14	35356230	0.644625	NS	0.877268	7.05494
rs35361480	9	4272582	0.644651	NS	0.488365	0.341906
rs13337194	16	78312778	0.644652	NS	0.701213	9.31003
rs12194820	6	127080833	0.644681	NS	1.11866	4.01404
rs6846301	4	71481774	0.644686	NS	0.399249	13.0276
rs34961685	2	65226589	0.644689	NS	0.551181	5.74973
rs1689890	8	16984128	0.644698	NS	0.291719	5.00225
rs719150	6	137871624	0.644729	NS	0.841962	7.83705
rs1649940	10	82193867	0.64473	NS	0.54461	1.57169
rs72718422	1	91996734	0.644737	NS	0.559375	7.58323
rs58212353	17	39993005	0.644763	NS	0.630079	5.86468
rs117769189	6	127084491	0.644787	NS	0.200998	1.25901
rs962800	17	19656155	0.644799	NS	0.709577	4.48908
rs10917735	1	163361377	0.644839	NS	0.437035	6.0075
rs75612461	17	27582472	0.644854	NS	1.77803	6.69834
rs10520096	15	38611953	0.64486	NS	1.09069	5.63614
rs9863496	3	18757356	0.644866	NS	0.443396	3.73638
rs7895695	10	97407498	0.644874	NS	0.536004	4.3535
rs9923465	16	75282114	0.64488	NS	0.873728	5.82193
rs12651948	5	73206505	0.644887	NS	0.815659	6.1892
rs7823679	8	78350506	0.644918	NS	0.651767	2.86993
rs11057273	12	123329919	0.644938	NS	0.895489	7.40797
rs12307750	12	40140756	0.644943	NS	0.453211	10.9468
rs9427064	1	161481849	0.644945	NS	0.114455	0.37108
rs512645	1	160828336	0.644946	NS	0.290689	6.81311
rs4420579	17	28085798	0.644961	NS	0.421545	2.17398
rs10031922	4	851984	0.644964	NS	0.540555	1.01518
rs12190977	6	82732705	0.644965	NS	0.364005	3.79302
rs116836214	1	152573523	0.644972	NS	0.544977	0.645833
rs11115954	12	83676857	0.644988	NS	0.5007	6.0291
rs55683289	2	61436098	0.644995	NS	0.667907	2.06468
rs4917596	10	111184733	0.645021	NS	1.13688	13.556
rs11717463	3	49771548	0.64505	NS	0.461844	2.2853
rs9904277	17	39820346	0.645058	NS	0.321714	5.51491
rs7860414	9	114779170	0.645061	NS	0.264764	6.8996
rs4672945	2	219801487	0.645069	NS	0.267955	9.10088
rs4820272	22	37219574	0.645076	NS	0.580861	7.05484
rs116606483	3	50022072	0.645088	NS	0.575239	9.00598
rs1402351	12	80958079	0.645094	NS	0.538516	4.14054
rs6046160	20	19526929	0.645107	NS	0.296816	6.168
rs78368330	10	62743281	0.645107	NS	0.557225	1.24234
rs2648839	8	128154024	0.645112	NS	0.700928	1.58458
rs4951073	1	203689358	0.645118	NS	0.622977	0.952628
rs79981125	3	188365549	0.645126	NS	0.60291	6.22516
rs7394876	11	2227801	0.645149	NS	1.14381	6.577
rs694586	6	137648877	0.645164	NS	0.402119	5.5741
rs2590314	10	58226686	0.645169	NS	0.374166	5.81471
rs58599998	5	595972	0.645186	NS	1.2744	11.9762
rs11976892	7	50979374	0.645189	NS	0.732257	11.3029
rs3781201	10	88335677	0.645191	NS	0.366197	4.38362
rs16901797	8	126855918	0.645207	NS	2.19959	7.66379
rs7243534	18	45284367	0.645208	NS	0.841962	7.67706
rs77920050	10	62729497	0.645218	NS	0.498598	3.38529
rs62437221	6	127035768	0.645242	NS	1.09909	7.70879
rs1128905	9	136359387	0.645248	NS	0.404969	5.70955
rs3088114	7	6588611	0.645268	NS	0.243721	5.49546
rs57402789	2	230250633	0.645295	NS	0.388201	12.0906
rs11735503	4	5656277	0.645305	NS	0.622013	6.70168
rs9525607	13	42316242	0.64531	NS	0.294279	7.38367
rs35371121	2	233346499	0.645334	NS	1.34477	8.59075
rs7686702	4	101848946	0.645334	NS	1.0964	3.11894
rs62150289	2	100178581	0.645336	NS	0.241868	13.3309
rs7519141	1	165456299	0.645336	NS	0.296985	4.47896
rs10519057	15	46505527	0.645358	NS	0.399124	3.25564
rs9460563	6	20824787	0.645374	NS	0.454753	6.6953
rs9901617	17	39807923	0.645396	NS	0.575934	6.79501
rs10870076	9	136490986	0.645396	NS	0.463681	1.91369
rs10888515	1	152747011	0.645409	NS	0.642651	2.52408
rs6818044	4	160336471	0.645419	NS	0.293087	6.50545
rs12192266	6	159054503	0.645432	NS	0.498096	1.79427
rs8000188	13	105313297	0.645432	NS	0.590085	5.76817
rs10781497	9	136476782	0.645482	NS	0.540555	0.47392
rs1001318	22	29736178	0.645495	NS	0.383797	5.44008
rs230819	5	42805863	0.6455	NS	1.29174	6.05724
rs733082	11	35052929	0.645548	NS	0.10198	0.14
rs1456975	14	98038752	0.645548	NS	1.17175	6.84828
rs12722986	1	161495630	0.645556	NS	1.17958	7.02343
rs1116048	3	13495836	0.645566	NS	0.382361	1.9377
rs13335245	16	75263176	0.645583	NS	0.323265	9.10618
rs11740307	5	142191645	0.645599	NS	0.47392	4.73462
rs62410888	4	26036636	0.645623	NS	0.979285	7.84961
rs12475018	2	61567567	0.645625	NS	0.853288	9.34787
rs17407069	1	100804948	0.64563	NS	0.404475	2.08053
rs2513509	11	76504947	0.645638	NS	0.607371	9.1569
rs12973968	19	54990498	0.645655	NS	0.737902	4.08025
rs9470997	6	39198471	0.645666	NS	0.895154	11.9842
rs11001617	10	76119348	0.645708	NS	0.422729	5.33938
rs117520611	15	38558291	0.645711	NS	0.513517	5.86081
rs9923574	16	75312342	0.645714	NS	0.825167	9.99646
rs3740996	11	5680051	0.645717	NS	0.263249	4.40257
rs73051004	3	32914598	0.645734	NS	1.17175	6.84828
rs2670259	3	21823742	0.645764	NS	0.594727	4.97258
rs9533061	13	42312732	0.645771	NS	0.410488	1.21713
rs4665719	2	24794991	0.645774	NS	0.426732	8.61304
rs73243270	8	78579276	0.645797	NS	1.26463	4.71445
rs56164449	10	60488120	0.6458	NS	0.362629	1.32231
rs1510765	2	205047680	0.6458	NS	0.208327	3.42559
rs12769567	10	24277163	0.64581	NS	0.736682	6.53168
rs3218591	6	111374926	0.645857	NS	0.945833	3.13933
rs7179456	15	58882340	0.645857	NS	0.849765	7.18345
rs9789429	2	46848254	0.645865	NS	0.242487	6.86555
rs7068194	10	6149259	0.645866	NS	1.04604	7.76244
rs9784321	3	129269202	0.645872	NS	0.33121	3.81094
rs6699678	1	172893961	0.645875	NS	0.276767	6.89891
rs17110644	5	149866191	0.645903	NS	0.434626	6.20015
rs12651314	4	15751947	0.645914	NS	0.386782	4.65908
rs75978877	2	65480582	0.645941	NS	0.357491	0.428135
rs1059508	7	38726283	0.645968	NS	0.45299	1.34674
rs62187763	2	240651640	0.645971	NS	0.217715	0.490714
rs11176052	12	40330098	0.645972	NS	0.539444	4.57998
rs1511591	12	83668950	0.645973	NS	0.556147	7.46103
rs4582662	9	136471068	0.64599	NS	0.114455	0.425323
rs11712571	3	164362223	0.646004	NS	1.1811	6.03278
rs17749350	18	43787040	0.646008	NS	0.481144	9.36843
rs4812984	20	46024296	0.646008	NS	0.448219	0.940053
rs1105297	1	42945925	0.646018	NS	0.374433	0.828794
rs75461664	15	78833061	0.646019	NS	1.25607	7.3511
rs3761177	20	49917766	0.646023	NS	0.221585	2.71266
rs113225877	1	156000217	0.646033	NS	0.728903	1.59578
rs2341303	4	2745748	0.646041	NS	0.374166	5.81471
rs944667	6	85231443	0.646044	NS	0.327109	0.99564
rs72640108	5	142209833	0.646074	NS	0.382099	6.15752
rs7099869	10	60410498	0.64608	NS	0.928493	8.69325
rs2038392	6	89001975	0.646102	NS	1.10856	5.12268
rs62259768	3	58426475	0.646103	NS	0.142478	5.01886
rs80243484	9	136411185	0.64611	NS	0.361939	6.35051
rs270662	5	159132495	0.646111	NS	2.06775	15.4746
rs10515245	5	96750914	0.646123	NS	0.785239	4.9609
rs1384613	1	92209804	0.646129	NS	0.550454	5.61053
rs13191323	6	41071106	0.646136	NS	0.207364	2.36097
rs1835491	8	10877507	0.646139	NS	1.83243	6.63907
rs10506220	12	42913602	0.646139	NS	0.4999	1.01612
rs576334	1	160827724	0.64614	NS	0.886454	7.32829
rs4760593	12	128802675	0.646143	NS	0.560089	1.05124
rs117912838	7	50414236	0.646145	NS	0.410488	1.21713
rs1347410	8	11253733	0.646145	NS	0.467868	4.76022
rs17152184	7	50861974	0.646148	NS	1.23231	2.37756
rs12436366	14	81015608	0.646197	NS	1.65209	3.71055
rs79677103	14	80671999	0.646198	NS	0.736885	3.33423
rs2513635	11	115585563	0.646218	NS	0.391152	5.87349
rs1805725	12	8945337	0.646235	NS	1.10104	3.0217
rs1107330	13	27854656	0.646245	NS	1.8348	7.54724
rs17601498	2	68384580	0.646253	NS	0.429651	3.78213
rs9311671	3	58205706	0.646255	NS	0.549363	8.82055
rs16843856	4	3116706	0.646259	NS	1.08162	11.0434
rs2059303	2	206502936	0.646265	NS	0.196469	7.34568
rs10934878	3	129293901	0.646267	NS	0.328024	3.05975
rs12281060	11	61052623	0.646279	NS	0.9272	5.51563
rs1056200	20	49939711	0.646314	NS	0.486107	1.32401
rs10239830	7	50536131	0.646318	NS	0.360278	7.62303
rs12746252	1	17348222	0.646322	NS	0.703491	3.99352
rs16928559	12	1563654	0.646324	NS	0.980765	7.83871
rs75010357	9	121172727	0.646325	NS	0.543507	3.41441
rs194724	14	68756155	0.646328	NS	0.537122	7.03816
rs34848301	14	80746286	0.646334	NS	0.705833	1.28829
rs1435991	18	75454142	0.646337	NS	0.667008	4.6081
rs11847111	14	30216302	0.646339	NS	0.51614	1.27581
rs10028852	4	154140917	0.646359	NS	0.486415	3.79476
rs16829840	3	119429111	0.646362	NS	0.837854	0.988231
rs111397007	1	101195945	0.646364	NS	0.631427	6.99606
rs10870182	9	136430288	0.646371	NS	0.238956	2.92098
rs17736934	13	112186966	0.64641	NS	0.357351	3.7284
rs11525383	11	37213456	0.646411	NS	1.26463	4.71445
rs4711374	6	34047988	0.646419	NS	0.739324	12.8542
rs6971397	7	26742945	0.646437	NS	0.44699	1.58559
rs2431664	5	172776908	0.646445	NS	0.525071	6.07747
rs138250696	8	11509848	0.646446	NS	0.634192	9.26111
rs17600296	4	47321028	0.646458	NS	0.876242	7.54592
rs8141765	22	30166250	0.646466	NS	0.81939	8.17316
rs7793022	7	50594129	0.646482	NS	0.25807	7.01801
rs7098650	10	60517921	0.646483	NS	0.578014	4.81126
rs61801958	1	160826537	0.646511	NS	0.386135	6.82581
rs11009696	10	34249635	0.646513	NS	0.224944	2.71017
rs7535577	1	242734996	0.646527	NS	0.272213	3.67475
rs284509	6	90498657	0.646531	NS	0.72808	9.78862
rs6546141	2	65283624	0.646536	NS	1.12098	6.53349
rs6776486	3	59422452	0.646543	NS	0.22561	5.91974
rs11958604	5	172482020	0.646548	NS	1.24165	5.68873
rs17594308	14	34963847	0.646555	NS	1.81287	2.17233
rs11097757	4	101849791	0.646566	NS	0.190526	3.44285
rs6785036	3	126901306	0.646566	NS	0.315278	4.72827
rs2090240	3	58234380	0.646574	NS	0.389102	3.47708
rs7005586	8	98400960	0.646595	NS	0.633719	4.70597
rs2439614	13	70067004	0.6466	NS	0.488262	6.21414
rs34287197	8	78357031	0.6466	NS	1.79204	6.93912
rs8113045	19	29504896	0.646604	NS	0.510098	4.06897
rs16965455	17	39949501	0.646606	NS	0.6179	2.9806
rs6433900	2	181183194	0.646624	NS	1.39936	4.1714
rs6574977	14	88006328	0.646642	NS	0.822192	11.2533
rs17552052	1	206922735	0.646663	NS	0.399375	10.5459
rs13219238	6	41431193	0.646672	NS	0.431509	4.31649
rs28542098	5	142251601	0.646672	NS	0.925905	8.29326
rs62198807	2	185357539	0.646673	NS	0.385357	8.19456
rs1792418	11	114691824	0.646673	NS	0.430116	9.94657
rs77058053	1	160869155	0.646676	NS	0.471805	10.9509
rs669694	1	209777415	0.646699	NS	0.98209	1.92052
rs368337	5	149436196	0.646714	NS	0.555698	1.38076
rs6977539	7	87423163	0.646728	NS	0.380132	5.76473
rs12569251	1	100906484	0.646744	NS	1.097	1.80724
rs2286798	3	52787161	0.646752	NS	0.510098	8.93071
rs59513196	4	26039299	0.646765	NS	0.45	5.87882
rs871846	7	68924316	0.646785	NS	0.623699	0.350286
rs11644969	16	11111907	0.646796	NS	0.744715	12.9071
rs7155822	14	103456053	0.646799	NS	0.741418	7.07874
rs10978628	9	106767057	0.646801	NS	0.406448	4.45983
rs2015086	17	36064257	0.646806	NS	0.47676	6.15456
rs2179388	1	170873331	0.646829	NS	0.181384	5.98088
rs4906327	14	103462702	0.646838	NS	0.364692	5.37783
rs8103121	19	48654881	0.646843	NS	0.549272	2.51805
rs36005813	4	101879585	0.646893	NS	0.781601	10.8853
rs1470003	15	67176997	0.646895	NS	0.785239	2.97604
rs3904492	1	160797135	0.646906	NS	0.497393	4.07481
rs10761738	10	51049594	0.646912	NS	0.231517	4.78879
rs73920682	2	25355909	0.646919	NS	0.223383	2.83048
rs75968384	16	28963462	0.646935	NS	0.31686	1.79393
rs2671709	10	48933287	0.646938	NS	0.574543	5.63178
rs73057528	3	28021283	0.646956	NS	0.591523	5.34838
rs10233165	7	51341622	0.646969	NS	0.760723	6.48857
rs34366705	8	22582443	0.646973	NS	0.325576	3.35981
rs4809768	20	49959775	0.646978	NS	2.6936	8.82018
rs7959726	12	9654735	0.646986	NS	0.531977	0.867698
rs79385505	2	181392477	0.647006	NS	1.16314	10.9702
rs59349974	1	152647318	0.647011	NS	2.02874	7.94399
rs10749170	10	114552351	0.647051	NS	0.337935	3.32471
rs1395511	12	58079568	0.647055	NS	0.879886	12.9878
rs79141304	10	79265898	0.647058	NS	0.558122	12.4051
rs6710079	2	206692892	0.647064	NS	2.31916	7.04285
rs1868545	13	42284028	0.647067	NS	0.781281	4.22614
rs45487900	16	11181271	0.647081	NS	0.497393	2.01884
rs365179	19	18070468	0.64709	NS	0.497795	4.862
rs11922005	3	119492519	0.647094	NS	1.13327	3.86726
rs12641001	4	87967788	0.647094	NS	0.703491	1.0142
rs3825300	12	10089562	0.647106	NS	0.527352	1.85919
rs4291231	8	11132654	0.647108	NS	0.522494	1.2083
rs6948769	7	139652691	0.647116	NS	0.5001	4.11995
rs4916283	1	172885194	0.647118	NS	1.15629	4.91214
rs1879265	17	40075123	0.64712	NS	0.446766	1.78298
rs9646799	2	181376971	0.647132	NS	0.278029	6.28041
rs1615070	2	61166040	0.647137	NS	0.40694	3.49053
rs1749313	19	54662091	0.64714	NS	0.509608	8.20208
rs79905967	14	35001548	0.647148	NS	0.522494	1.2083
rs718427	8	11281529	0.647158	NS	0.477598	6.60933
rs2389682	2	162187511	0.647178	NS	0.762955	8.68156
rs2612026	3	53742968	0.647183	NS	1.11821	10.6905
rs4888361	16	75233778	0.647184	NS	0.310644	3.67797
rs140645440	5	40303627	0.647189	NS	0.559375	7.41778
rs2198736	4	166750411	0.647189	NS	0.879432	7.23851
rs4600111	10	66735383	0.647206	NS	0.453982	1.77935
rs942827	1	152644947	0.647222	NS	1.84168	5.08494
rs4676406	2	240639691	0.647241	NS	1.14342	4.66186
rs7700814	5	95812425	0.647259	NS	1.17154	7.56807
rs1553468	17	42697824	0.647273	NS	0.317805	4.08755
rs11160432	14	98044954	0.647282	NS	0.616523	8.75674
rs4868334	5	173869289	0.647298	NS	1.36726	6.7043
rs77995435	19	10485963	0.647304	NS	0.537866	0.825893
rs55670991	7	129072671	0.647316	NS	0.807341	5.78935
rs2820421	1	160286214	0.647332	NS	1.10059	7.73425
rs6495340	15	78836054	0.647338	NS	0.461844	2.2853
rs116135944	1	197543721	0.647342	NS	0.777303	7.7196
rs16990149	4	34679649	0.647348	NS	1.79691	6.24859
rs6727926	2	61013401	0.64735	NS	1.27409	5.28441
rs4977848	9	20953751	0.647365	NS	0.512055	1.15421
rs2824758	21	18348605	0.64737	NS	0.599166	8.28513
rs80309312	10	79290853	0.64739	NS	0.682788	7.5724
rs10191601	2	203590647	0.647391	NS	0.508035	1.55698
rs79976269	1	172758948	0.647396	NS	1.05612	6.91399
rs17331406	10	88251506	0.647413	NS	0.388458	7.17627
rs10891663	11	114455216	0.647423	NS	1.4489	8.08761
rs6988179	8	72123534	0.647427	NS	0.522877	4.20451
rs4658966	1	231942868	0.647433	NS	0.596238	4.82831
rs1930952	6	126913135	0.647456	NS	1.39058	2.82933
rs57156419	20	63595923	0.647458	NS	0.376962	4.61912
rs228118	14	80863637	0.647469	NS	1.33075	4.7937
rs10877840	12	39959194	0.647476	NS	0.90912	12.1141
rs10024834	4	147499484	0.647503	NS	0.43795	3.29767
rs397287	5	9463179	0.647524	NS	0.877553	7.50817
rs12879965	14	104202489	0.647538	NS	0.38923	5.43535
rs12364200	11	128539315	0.647586	NS	1.81816	8.06037
rs2829656	21	25243886	0.647597	NS	0.298831	6.95877
rs1024471	7	50970642	0.647605	NS	0.532635	5.93566
rs12713527	2	25356402	0.647634	NS	0.404599	5.58502
rs7833397	8	78373273	0.647653	NS	0.377094	0.952523
rs6456374	6	20803581	0.647653	NS	0.297489	3.65539
rs2239030	12	2226775	0.647671	NS	0.54626	3.76559
rs726217	20	23603479	0.647789	NS	0.214009	13.6423
rs991571	5	35805023	0.647792	NS	0.535444	0.646607
rs41474144	2	190997459	0.647809	NS	0.310644	7.13432
rs11682114	2	206420230	0.647829	NS	0.634192	9.26111
rs8098928	18	268917	0.647829	NS	0.384187	8.60432
rs3806265	1	247423034	0.647835	NS	0.943027	11.8029
rs2769978	20	49910886	0.647844	NS	0.475289	4.5142
rs75703217	10	99521172	0.647846	NS	0.364555	6.76365
rs12891585	14	80786658	0.647847	NS	0.280535	2.9983
rs16970194	15	78885731	0.647852	NS	0.702922	12.7974
rs1111722	16	68664250	0.647856	NS	1.04948	7.27959
rs9533671	13	43876458	0.647858	NS	1.05285	0.625939
rs11813597	10	122699623	0.647864	NS	0.443847	5.28313
rs1559652	11	10644331	0.647876	NS	0.0734847	0.738647
rs72785155	16	68710471	0.647882	NS	0.666183	8.4518
rs7659139	4	22296276	0.647889	NS	0.795362	1.80258
rs72952932	3	119507804	0.647892	NS	1.12486	8.57763
rs2010006	1	152779590	0.647897	NS	0.322645	6.90352
rs76857293	2	43364537	0.647899	NS	0.263249	5.54661
rs34957093	1	242770311	0.647913	NS	0.682495	5.25048
rs11130380	3	53724923	0.647919	NS	2.17221	7.30124
rs17433710	1	162702221	0.647921	NS	0.227596	6.37009
rs12561888	1	205514667	0.647945	NS	0.447884	4.90059
rs4511639	19	46686070	0.647959	NS	1.75328	3.20807
rs11718245	3	184112605	0.647961	NS	0.266458	0.771622
rs9932895	16	11011181	0.647966	NS	1.0458	2.95266
rs439833	14	87940455	0.647997	NS	0.553624	0.453431
rs11830241	12	132060098	0.648006	NS	1.09124	7.16561
rs2570817	15	99659516	0.648007	NS	0.0806226	9.56001
rs17007477	4	123834312	0.648017	NS	0.836839	5.58212
rs10930947	2	180950295	0.648019	NS	0.745453	7.83665
rs61763689	1	2861393	0.648019	NS	0.355809	3.01042
rs7759743	6	64676842	0.648025	NS	0.305614	8.31993
rs10790012	11	114464367	0.648039	NS	0.797308	6.5777
rs10488465	7	134877068	0.648062	NS	0.450999	0.998449
rs34074094	1	153778262	0.648072	NS	1.04139	1.82975
rs6819735	4	26030856	0.648088	NS	0.477807	6.10594
rs10489269	1	173190924	0.648114	NS	0.631348	4.74591
rs77216124	2	162291732	0.648117	NS	1.06485	7.4172
rs7735249	5	54014309	0.648129	NS	0.818963	7.32865
rs2474881	6	90175871	0.648131	NS	0.440114	6.4916
rs1864064	5	113674372	0.648162	NS	0.650922	2.04375
rs78455166	16	11148665	0.648167	NS	0.798812	1.74808
rs62179411	2	62412841	0.648174	NS	0.457056	5.75088
rs4968442	17	61595066	0.648225	NS	0.764853	6.52314
rs187681	5	132766211	0.64826	NS	0.72519	4.59455
rs6420554	18	58660260	0.648268	NS	0.416773	5.72633
rs10888516	1	152786534	0.648275	NS	0.458803	2.21867
rs35068933	2	184634853	0.648282	NS	2.24482	7.54251
rs2048968	2	198759178	0.648302	NS	0.511762	0.888257
rs2555615	13	33183948	0.648321	NS	0.588812	10.1564
rs1540493	2	128427292	0.648322	NS	0.841962	7.67706
rs10844359	12	9660118	0.648338	NS	1.12045	10.5878
rs6777405	3	188355515	0.648351	NS	0.470106	5.85001
rs1886211	13	42466302	0.64837	NS	0.365103	1.20706
rs10486468	7	26629069	0.648378	NS	0.576715	9.55059
rs7184596	16	75441794	0.648386	NS	0.684909	4.58398
rs353566	11	35131759	0.64842	NS	0.351852	6.05298
rs72948200	3	51175148	0.648428	NS	1.08388	1.99922
rs28580691	17	39809314	0.648441	NS	0.375633	11.1399
rs116062274	1	93044280	0.648443	NS	0.421663	1.63649
rs3859613	20	46032060	0.648449	NS	0.731095	3.68018
rs2422606	20	1521846	0.648459	NS	0.390512	8.30849
rs1436830	3	21181273	0.648459	NS	0.950053	7.00112
rs76753577	1	19860477	0.648464	NS	0.540925	5.09435
rs11848309	14	35155625	0.648468	NS	1.06649	3.18727
rs10779019	12	83658148	0.648506	NS	0.351426	5.5133
rs9457274	6	167107377	0.648518	NS	0.643817	5.99805
rs77729784	5	142197018	0.648518	NS	0.740135	1.62487
rs80040710	7	153675915	0.648522	NS	0.612046	1.17175
rs1483247	2	185072313	0.648532	NS	0.398246	10.5216
rs72682613	4	121956654	0.648537	NS	0.544794	6.94422
rs41272389	8	132180274	0.648546	NS	0.309516	1.37036
rs17797981	14	87982107	0.648564	NS	0.908075	1.15022
rs17111200	10	88342071	0.64857	NS	0.611637	1.66967
rs17497684	5	558192	0.648573	NS	0.45288	6.02531
rs10741538	11	2219267	0.648581	NS	0.463465	6.12261
rs7844834	8	11428637	0.648586	NS	0.976217	5.44826
rs2961944	5	160408651	0.648592	NS	0.520961	1.1145
rs13033057	2	100279953	0.648596	NS	0.399375	10.5459
rs10992979	9	93917166	0.648607	NS	0.457275	0.580861
rs2608053	8	128063586	0.648613	NS	0.581464	9.286
rs61730470	1	247712673	0.648615	NS	1.21054	11.7465
rs56078611	10	48915056	0.648628	NS	0.517011	0.806846
rs10459573	14	103459120	0.648651	NS	0.866083	9.90066
rs73055585	3	28002810	0.648651	NS	1.036	7.72634
rs4823046	22	29539784	0.648654	NS	0.493153	9.18637
rs7132037	12	9656757	0.648665	NS	0.869195	7.43521
rs512770	9	133258116	0.648688	NS	0.504579	6.82704
rs7615099	3	53109885	0.648695	NS	1.16078	13.4757
rs3801814	7	26841683	0.648722	NS	1.19675	6.73163
rs16982373	21	15357875	0.648733	NS	0.879432	7.23851
rs4979521	9	115360349	0.648736	NS	0.662873	1.02869
rs2061776	19	8137489	0.648752	NS	0.478435	5.60079
rs77300171	21	15372049	0.648761	NS	0.925257	12.0092
rs2785147	11	35056031	0.648768	NS	0.650999	5.43358
rs8089498	18	45168400	0.64879	NS	0.688259	1.57943
rs41458747	1	67414659	0.648812	NS	0.601166	3.81248
rs1419274	9	80431093	0.648821	NS	1.30111	4.07219
rs6929396	6	106143906	0.648824	NS	1.19537	12.0252
rs17572067	13	43938328	0.648829	NS	0.25	0.885494
rs10816612	9	108023941	0.648832	NS	0.533479	11.4006
rs11754268	6	137219198	0.648836	NS	0.362353	5.84494
rs12371777	12	59161724	0.648845	NS	0.626817	6.36177
rs10110008	8	11276227	0.648846	NS	0.588388	7.59611
rs150740581	7	26806010	0.648867	NS	0.763479	1.64107
rs2283291	12	2228294	0.648869	NS	0.583095	1.54848
rs7868678	9	4986376	0.648873	NS	0.395095	0.900833
rs12036613	1	104782916	0.648889	NS	0.350571	4.85062
rs1635598	1	17330826	0.64889	NS	0.568683	2.91314
rs11780580	8	3474768	0.648917	NS	0.386394	4.88387
rs78773484	2	184912305	0.648918	NS	0.639375	4.64617
rs17031771	4	101873391	0.648928	NS	0.376829	3.11971
rs9290762	3	183589056	0.648931	NS	0.934826	4.33891
rs73604804	8	55858344	0.648941	NS	0.602412	3.41123
rs11211100	1	38673430	0.648942	NS	0.81	7.85499
rs79037669	17	40065057	0.648954	NS	2.06775	15.4746
rs4880162	9	136916143	0.648963	NS	0.259422	6.1498
rs1108074	12	2224318	0.648978	NS	0.688259	1.57943
rs56244028	5	96746121	0.648981	NS	1.20607	7.47258
rs7928371	11	118658418	0.648985	NS	0.575934	6.37153
rs13221118	7	157007928	0.648992	NS	0.495883	4.29788
rs115919155	2	203636023	0.648996	NS	0.353412	4.30305
rs7861276	9	113892958	0.648998	NS	0.410974	4.38492
rs2523110	7	25201542	0.649017	NS	1.10223	7.81033
rs344540	19	6687757	0.649044	NS	0.30249	4.20709
rs13222967	7	129071174	0.649049	NS	0.542125	3.41639
rs4939493	11	61052224	0.649068	NS	0.842971	2.94287
rs9284846	3	18749210	0.649082	NS	1.36726	6.7043
rs9310574	3	18749267	0.649082	NS	0.827647	11.3959
rs41302954	20	63678161	0.649088	NS	0.65582	4.31391
rs7308489	12	112292223	0.649089	NS	0.69491	9.15136
rs574610	1	160827894	0.649109	NS	0.513517	5.86081
rs27710	5	96790494	0.649113	NS	0.837854	0.988231
rs12485391	3	181487805	0.649129	NS	1.14564	7.65438
rs2161471	19	54514046	0.64913	NS	0.612127	5.56197
rs9583835	13	90839467	0.649134	NS	0.753989	9.29264
rs4885001	13	72385256	0.64915	NS	0.715891	4.14017
rs11082427	18	45158776	0.649157	NS	0.393573	2.07788
rs61271889	2	43598297	0.64916	NS	1.18072	1.92554
rs4149510	2	100407173	0.649161	NS	0.588388	4.9809
rs8049393	16	58596510	0.649192	NS	2.06775	15.4746
rs77334546	16	10970061	0.649195	NS	0.170294	6.11286
rs76215967	7	50359837	0.649201	NS	0.881533	5.12923
rs976921	4	63211089	0.649202	NS	0.965609	11.9253
rs12401938	1	19870736	0.649215	NS	0.283019	1.35455
rs11651236	17	49903449	0.649231	NS	0.55	3.66902
rs78746579	12	111263186	0.649236	NS	0.502494	0.86931
rs12434293	14	98037183	0.649239	NS	0.462709	2.65085
rs7547429	1	92222881	0.649245	NS	0.221585	2.71266
rs9533069	13	42330829	0.649269	NS	0.813695	7.11385
rs10975152	9	5502492	0.64928	NS	0.400125	6.7106
rs12547525	8	15562617	0.649282	NS	0.731915	6.22477
rs13154602	5	77100092	0.649295	NS	1.13605	8.49725
rs17456067	14	35156830	0.649295	NS	1.13177	2.58701
rs8021137	14	80896690	0.6493	NS	0.431509	4.31649
rs11600746	11	128476494	0.649304	NS	0.557225	1.24234
rs10423255	19	48942517	0.64933	NS	0.294279	5.68436
rs2638263	12	40152998	0.649331	NS	0.945833	3.13933
rs76144344	5	102802447	0.649332	NS	0.47244	2.72035
rs7181561	15	93516102	0.649336	NS	1.28051	4.98993
rs950881	2	102316052	0.649343	NS	0.553715	4.79508
rs4910068	11	8852528	0.649367	NS	0.579914	4.74929
rs4836891	9	122511295	0.649369	NS	0.264197	2.93663
rs12039557	1	74947737	0.649392	NS	0.56745	4.26909
rs11801594	1	5366050	0.649394	NS	0.520961	3.89736
rs7966132	12	40190083	0.649409	NS	1.10309	0.0848528
rs34083796	16	11054156	0.649413	NS	0.516624	11.0104
rs6995368	8	95287138	0.649419	NS	0.32665	4.73194
rs7978187	12	9664279	0.649419	NS	0.432897	7.80442
rs6071620	20	38889343	0.649438	NS	0.57	9.39529
rs28626972	9	136333087	0.649441	NS	0.18412	2.759
rs1892951	11	76589912	0.649442	NS	0.225167	3.53662
rs11082430	18	45172412	0.649447	NS	0.369459	1.25579
rs6912417	6	52348212	0.649485	NS	0.334813	4.22272
rs7114909	11	76625165	0.649488	NS	0.401123	8.23304
rs78520370	17	42484670	0.649488	NS	0.462169	5.63085
rs6094661	20	47325548	0.649491	NS	0.561783	1.98537
rs13174780	5	493886	0.649498	NS	0.237908	3.65478
rs16903859	5	38108509	0.649499	NS	0.49689	1.2713
rs11215000	11	114466466	0.649511	NS	0.502593	7.11115
rs4316058	7	17795103	0.649525	NS	0.630635	6.86025
rs79195719	10	60514415	0.649532	NS	0.845044	3.61199
rs3011930	1	7700167	0.649539	NS	0.564801	1.07182
rs115291397	2	60832908	0.649578	NS	0.698999	12.9162
rs6677603	1	86249047	0.649581	NS	0.415812	3.05701
rs10919557	1	198706229	0.649581	NS	0.938669	2.47328
rs28515716	9	136323950	0.649584	NS	0.197231	6.43516
rs11130219	3	49714994	0.649623	NS	0.174642	9.26681
rs11887130	2	230317967	0.649624	NS	0.592115	5.85828
rs12933478	16	77996622	0.649632	NS	0.626498	5.55132
rs62149296	2	99966324	0.649634	NS	0.388458	7.17627
rs945631	1	92960610	0.649651	NS	0.496689	4.3732
rs7304321	12	9661580	0.649656	NS	0.586089	4.89919
rs10521310	16	54426430	0.649667	NS	0.619112	7.62463
rs268852	2	65278518	0.649689	NS	0.592874	2.55793
rs770237	18	2528041	0.649706	NS	0.685128	7.84717
rs2315058	1	19855908	0.649707	NS	0.359583	6.14916
rs71384736	16	68735645	0.649724	NS	0.972214	2.39134
rs4938180	11	115170292	0.649729	NS	0.44486	5.90613
rs671789	11	125424718	0.649769	NS	0.693181	6.7759
rs199945196	6	20824956	0.649776	NS	0.894874	1.78452
rs12137268	1	19836249	0.649778	NS	0.431277	5.12505
rs7598482	2	206475415	0.649778	NS	0.672756	4.62837
rs11564183	12	40261905	0.649778	NS	1.42113	12.9129
rs10776643	10	48770745	0.6498	NS	0.509608	8.20208
rs9481408	6	113944123	0.649812	NS	0.895154	11.6709
rs3752293	20	38942082	0.649814	NS	1.41901	12.3056
rs12152994	5	142223061	0.649818	NS	0.979132	4.83499
rs12684245	9	4262697	0.649839	NS	0.431393	5.34926
rs9620953	22	30150256	0.649869	NS	1.63768	14.3933
rs12246288	10	112209764	0.64988	NS	0.618547	0.880625
rs6767079	3	58234792	0.649886	NS	0.437493	6.05664
rs72832315	6	20743270	0.649911	NS	1.14381	6.577
rs116827314	5	173818149	0.649934	NS	1.57661	4.02126
rs1533225	11	80764908	0.649934	NS	0.438292	0.249199
rs9868726	3	27730486	0.649935	NS	0.294109	6.10274
rs10237443	7	95603954	0.649952	NS	2.21025	7.793
rs17509605	14	34965490	0.649956	NS	0.606712	5.36314
rs10219568	12	16192167	0.649973	NS	0.567274	5.70168
rs10973697	9	38190526	0.649982	NS	0.622013	11.6331
rs3736854	9	121154698	0.649983	NS	0.589067	1.39331
rs74993502	7	50914939	0.650024	NS	0.576628	0.82662
rs1427259	12	40393185	0.650026	NS	0.380263	7.65212
rs2831462	21	28076177	0.650038	NS	0.36524	5.35801
rs17735544	13	91374996	0.650039	NS	0.316386	4.64041
rs7457076	7	26753596	0.650044	NS	1.05627	0.946414
rs4734780	8	104356180	0.650046	NS	0.422137	4.33768
rs5022837	4	132617351	0.650048	NS	0.735799	10.6248
rs7894037	10	6121428	0.650077	NS	1.45286	3.45997
rs28671139	15	38670652	0.650077	NS	0.631585	6.85743
rs289306	19	22985168	0.650082	NS	0.867525	5.16223
rs2869937	20	49920081	0.650083	NS	0.614654	7.56517
rs7425797	2	100311875	0.650115	NS	0.930108	4.97323
rs76276058	8	128192412	0.650127	NS	0.895489	7.40797
rs75017191	1	155593313	0.650128	NS	1.03276	4.58441
rs951769	10	53180978	0.650138	NS	0.604897	2.91283
rs11814450	10	60299510	0.650161	NS	0.53376	5.28561
rs12024892	1	192438549	0.650169	NS	0.242074	2.91866
rs2306633	16	89288870	0.6502	NS	0.345543	5.56967
rs200769274	14	80631576	0.650214	NS	0.734915	13.3625
rs34018429	1	183562481	0.650227	NS	0.517011	0.806846
rs9348967	6	35149458	0.650261	NS	0.526972	6.40106
rs28477913	9	136323333	0.650269	NS	0.220907	0.694046
rs7653338	3	89888938	0.650281	NS	0.4245	7.96265
rs2813164	1	198452278	0.650322	NS	1.01287	6.95071
rs329122	5	134528909	0.650326	NS	0.416773	5.72633
rs117068520	10	35273590	0.650329	NS	0.366742	4.29914
rs6017444	20	44899880	0.650336	NS	0.704415	9.3579
rs733538	2	230323805	0.650369	NS	0.225167	3.53662
rs7216532	17	34208309	0.650376	NS	0.336006	0.90161
rs1447421	3	63040907	0.650383	NS	0.263059	3.10963
rs112876941	17	39766551	0.650394	NS	1.16829	4.80052
rs429666	16	63349225	0.650408	NS	0.979388	2.38743
rs353567	11	35131635	0.650432	NS	1.63768	14.6485
rs7596259	2	172441003	0.650435	NS	0.583181	7.2097
rs4624077	14	35347885	0.650452	NS	1.13846	5.34555
rs7972292	12	6357205	0.650458	NS	0.338231	3.33435
rs76035236	9	136446842	0.650461	NS	0.480521	3.91083
rs2934962	17	39664503	0.650461	NS	0.569737	4.22784
rs4337577	22	30116139	0.650466	NS	1.24036	2.37346
rs61955083	12	123358832	0.650472	NS	0.224944	1.2735
rs9404130	6	101727896	0.650488	NS	0.367151	2.11991
rs3774354	3	52783659	0.650508	NS	0.147648	14.2062
rs6061243	20	62465397	0.65051	NS	0.954411	3.5741
rs4271935	3	18759562	0.650513	NS	0.520961	1.1145
rs1122794	16	259156	0.650526	NS	0.650769	7.5629
rs58639264	21	42432037	0.65054	NS	0.564092	1.87355
rs74511835	12	57473729	0.650551	NS	0.641405	10.6393
rs188050	12	43599411	0.650569	NS	0.588303	5.53579
rs7309800	12	9657548	0.650574	NS	0.310644	7.13432
rs10772006	12	9661271	0.650578	NS	0.483425	5.67808
rs45471701	4	122467184	0.650607	NS	0.282312	3.60557
rs7118095	11	693168	0.650619	NS	0.391663	12.0736
rs11059934	12	128820315	0.65063	NS	0.374166	0.562317
rs79194130	10	35531445	0.650643	NS	0.576975	3.65828
rs2422611	20	1522865	0.650645	NS	0.651537	2.16319
rs4794990	17	34178170	0.650653	NS	0.381969	5.82654
rs12191726	6	111448321	0.65066	NS	0.195192	6.83889
rs74344943	10	35328475	0.650662	NS	0.678896	9.23523
rs7785206	7	87391707	0.650665	NS	0.487237	4.66215
rs542526	15	49735442	0.650691	NS	1.00648	4.32512
rs10888507	1	152653794	0.650725	NS	0.384708	0.1772
rs1580977	12	58067981	0.65074	NS	0.813695	7.28621
rs114138570	2	185370866	0.650745	NS	0.703491	1.0142
rs12565617	1	206789292	0.65075	NS	2.6453	7.54251
rs11904908	20	40428749	0.650751	NS	0.952523	0.424971
rs7755081	6	89512388	0.650754	NS	0.89202	3.13453
rs77695168	4	13337987	0.650755	NS	0.510098	4.06897
rs2128406	3	65114322	0.650765	NS	0.589406	5.34685
rs2043458	2	205013102	0.650781	NS	0.298831	6.95877
rs10462021	1	7837073	0.650799	NS	0.31686	1.79393
rs7617003	3	18749856	0.650806	NS	0.715332	4.33853
rs114162421	1	67192067	0.650822	NS	0.238956	12.1195
rs78431645	22	30257412	0.650827	NS	0.95483	7.16749
rs4693736	4	85775167	0.650828	NS	0.355668	3.94474
rs74480507	5	626548	0.65084	NS	0.522398	3.91996
rs13273767	8	10775038	0.650888	NS	0.487237	0.971905
rs11568311	16	66937354	0.650917	NS	0.506557	5.35494
rs9911713	17	34329180	0.650921	NS	0.723948	5.3893
rs7682682	4	32800076	0.650929	NS	0.863076	4.5304
rs11181779	12	42888706	0.65093	NS	0.290689	3.90354
rs10994332	10	60411842	0.650961	NS	0.530094	6.82068
rs12080004	1	173171833	0.650971	NS	0.501398	4.59167
rs9480634	6	106020611	0.650972	NS	0.460435	1.96186
rs1131543	16	28986676	0.650978	NS	0.728354	3.99227
rs12362614	11	115566516	0.650981	NS	0.537866	0.825893
rs7759298	6	162093375	0.650988	NS	0.338231	3.33435
rs246453	5	96787633	0.650996	NS	0.576715	9.55059
rs78924983	1	8144536	0.651014	NS	0.27313	2.94593
rs13432094	2	162339378	0.651021	NS	1.74006	2.5302
rs132871	22	45170532	0.651031	NS	0.231517	4.57074
rs1427294	2	230213733	0.65104	NS	0.308707	9.90666
rs7074298	10	128622179	0.651046	NS	0.272764	0.04
rs77468347	14	87984584	0.651052	NS	0.36524	6.03463
rs3201779	19	46755417	0.651055	NS	0.253377	5.26824
rs4704065	5	73221250	0.651057	NS	0.456946	11.6139
rs2581466	15	99585551	0.651064	NS	0.506162	3.78644
rs7217291	17	40066742	0.651073	NS	0.375366	4.63925
rs5753043	22	30192052	0.651105	NS	1.39875	6.90138
rs41297195	9	120816990	0.651106	NS	0.466262	8.97847
rs1344707	2	184901274	0.651119	NS	0.549363	8.82055
rs2230791	9	108901474	0.651147	NS	0.246779	6.04312
rs12050188	14	97139715	0.651153	NS	0.751931	10.653
rs77204798	3	51214645	0.651153	NS	1.39058	2.82933
rs620855	12	9938849	0.651156	NS	0.812773	1.61301
rs1049256	3	49725905	0.651164	NS	0.433705	1.2478
rs4840564	8	11462760	0.651164	NS	0.802621	3.97649
rs79715597	6	158945341	0.651166	NS	0.174929	5.98161
rs34622269	6	106102041	0.651167	NS	0.599833	1.46489
rs927234	14	93931467	0.651169	NS	0.306431	7.72627
rs76411934	8	10875602	0.651169	NS	0.228473	4.62223
rs1035846	2	203796887	0.651186	NS	0.537866	0.825893
rs35561167	12	9643977	0.651208	NS	0.394081	6.29773
rs115117982	2	184945093	0.651213	NS	0.382099	3.71086
rs10472332	5	40368271	0.651217	NS	1.09202	4.74116
rs7568525	2	135092043	0.651219	NS	0.47244	2.72035
rs76427799	11	118479445	0.651233	NS	1.11512	4.37573
rs1501289	3	159143406	0.65124	NS	0.818046	8.20441
rs6556938	5	96673067	0.651266	NS	0.722288	4.40357
rs7533697	1	101099679	0.651277	NS	0.245153	5.1462
rs1604432	19	30770894	0.651295	NS	0.488057	1.87267
rs2066960	5	132658743	0.651304	NS	1.1887	5.9245
rs2250108	12	106322271	0.651326	NS	0.340147	3.41476
rs912946	13	110495499	0.651326	NS	0.489694	1.02127
rs77615830	6	111632747	0.651327	NS	0.614329	6.111
rs304270	17	58724780	0.651337	NS	0.899444	7.0973
rs17742	11	118602670	0.651345	NS	0.557315	8.47549
rs10888517	1	152799920	0.651356	NS	0.471805	1.37383
rs3790568	1	67370377	0.651374	NS	0.635767	0.854459
rs114770803	1	161540743	0.651382	NS	0.673201	5.52977
rs191004202	14	80698907	0.651388	NS	0.62442	6.73299
rs7850527	9	34812798	0.651398	NS	0.38092	0.860814
rs469063	21	38868656	0.651402	NS	0.8747	5.20097
rs2695343	2	218390700	0.651406	NS	0.137477	6.5998
rs11215010	11	114481527	0.651408	NS	1.06644	0.692243
rs2251950	20	1526122	0.651439	NS	0.979388	2.38743
rs356428	5	139613118	0.651444	NS	0.419643	2.01636
rs981735	8	108673407	0.651444	NS	0.427317	6.57652
rs73208757	8	10801206	0.651453	NS	1.16983	8.33249
rs12306030	12	68086026	0.651483	NS	2.31916	7.04285
rs944241	20	61613550	0.651498	NS	0.7492	4.5304
rs10093115	8	118179016	0.651535	NS	0.514393	5.66559
rs2881410	3	16157527	0.651537	NS	0.611637	1.66967
rs9541660	13	68970496	0.651566	NS	0.662193	9.60539
rs9837920	3	18756248	0.651576	NS	0.674314	5.86316
rs6905288	6	43791136	0.651581	NS	1.03097	7.69411
rs1177309	2	61158113	0.651587	NS	1.16808	11.0908
rs2273951	13	42298643	0.65159	NS	0.362629	1.32231
rs1360671	13	92511880	0.65159	NS	1.16936	4.75756
rs1069768	13	76918245	0.651592	NS	0.993881	6.79854
rs2851148	11	76388825	0.651593	NS	1.58196	5.14751
rs59449023	13	42296395	0.651603	NS	0.603738	4.30445
rs12171250	22	30147514	0.651604	NS	1.09877	4.6601
rs10519218	15	78896813	0.651604	NS	0.581722	8.48961
rs6986953	8	117596734	0.651607	NS	0.453982	5.9547
rs1022944447	12	9864852	0.65161	NS	0.60208	2.28766
rs76846045	20	49812925	0.65162	NS	0.912688	8.93812
rs6433905	2	181273423	0.651627	NS	0.313847	2.2728
rs72937523	2	206557601	0.651629	NS	0.288964	5.69545
rs1263572	7	157637174	0.651639	NS	0.855219	7.63535
rs7038546	9	4303969	0.65165	NS	0.19105	1.49837
rs1014659	13	42321030	0.651659	NS	0.242487	6.86555
rs4540900	10	60548976	0.65166	NS	0.433013	7.68792
rs3732151	2	20618698	0.651686	NS	0.300167	4.1924
rs16970117	17	34643823	0.651695	NS	0.17	7.26626
rs3798111	5	129102454	0.65171	NS	0.246779	6.04312
rs79968035	10	79278103	0.651734	NS	0.376431	5.97972
rs6110353	20	1531627	0.651736	NS	0.380132	8.13157
rs2039922	6	125261285	0.651746	NS	0.476025	4.06308
rs2222791	3	119558858	0.651749	NS	1.11041	7.07619
rs72819158	2	99974559	0.65177	NS	1.17175	11.4501
rs2272994	1	40457347	0.651771	NS	0.695198	1.5761
rs1238440	12	127816160	0.651774	NS	0.359583	6.14916
rs16980741	19	46792101	0.651792	NS	0.682495	5.25048
rs79513332	10	5995971	0.651823	NS	0.531413	2.26327
rs11764116	7	18760790	0.651862	NS	0.751665	4.51864
rs74850530	7	50372327	0.651875	NS	0.447772	2.22612
rs115568561	1	2542874	0.651883	NS	0.110905	0.432666
rs17743858	16	23600800	0.651887	NS	2.12643	7.27009
rs17122278	11	118578655	0.651906	NS	0.715122	4.6653
rs13431181	2	179334913	0.651913	NS	0.453762	4.57201
rs7584861	2	15295057	0.651918	NS	0.598916	7.39374
rs11767926	7	73867700	0.651919	NS	0.310161	3.02261
rs72958692	2	206693066	0.651925	NS	0.603158	2.88598
rs4838159	9	124307350	0.651926	NS	0.757694	8.39625
rs78287083	6	106051657	0.651929	NS	0.381969	5.82654
rs12258826	10	79324896	0.651946	NS	0.632535	4.58734
rs7186693	16	68711938	0.65195	NS	0.475815	5.95654
rs480958	11	118707281	0.651953	NS	0.371214	2.05786
rs16900932	5	622636	0.651954	NS	0.418927	12.3468
rs7080540	10	60538828	0.651975	NS	1.38134	3.59308
rs77466087	4	122097130	0.652015	NS	0.549272	2.51805
rs2555015	12	114235969	0.652018	NS	0.47634	2.27117
rs73292872	10	62752364	0.652027	NS	0.91022	11.3745
rs12325368	16	25765598	0.652029	NS	0.493457	5.70058
rs1075737	7	103430746	0.652049	NS	0.241039	1.80748
rs9924524	16	75358045	0.652069	NS	0.452769	4.68685
rs35244336	9	136250062	0.652075	NS	0.539073	7.1741
rs13158371	5	102924107	0.652077	NS	1.07187	7.15544
rs17515241	7	74717695	0.65209	NS	0.896437	1.44952
rs58989823	12	6356561	0.652097	NS	0.291548	2.92884
rs79766593	5	103169743	0.65216	NS	0.295804	3.01402
rs9855505	3	49754725	0.652162	NS	1.99855	7.94013
rs11738440	5	40668376	0.652167	NS	0.614085	7.83143
rs11055463	12	7727058	0.65217	NS	0.4272	2.42031
rs2069235	22	39351775	0.652196	NS	0.267395	2.91021
rs12122809	1	201045838	0.652196	NS	0.422966	1.36029
rs11153279	6	111266063	0.6522	NS	0.4999	0.47592
rs6006227	22	29702803	0.652212	NS	0.37229	7.29953
rs1061662	20	44614904	0.652215	NS	0.549363	8.82055
rs114737372	2	206592553	0.652222	NS	0.429185	5.66277
rs118091885	6	126792769	0.652231	NS	0.360694	0.574195
rs31276	2	229055804	0.652243	NS	0.575239	9.00598
rs10741550	11	11474503	0.652276	NS	0.79177	8.61261
rs10484798	6	137149619	0.652276	NS	0.272213	3.67475
rs4759377	12	123312302	0.652278	NS	0.316544	6.5235
rs10282272	7	8468396	0.652279	NS	0.86862	12.482
rs1749409	1	155900625	0.652285	NS	0.444297	10.2317
rs55658022	14	88085238	0.652322	NS	0.290172	2.81514
rs17565826	3	147199061	0.652341	NS	0.664756	4.04937
rs12200610	6	111342364	0.652359	NS	0.146287	6.39827
rs4659455	1	236460523	0.652379	NS	0.443283	2.22288
rs4489574	1	161219923	0.652388	NS	0.424028	4.87767
rs2542965	18	45404840	0.6524	NS	1.40446	6.67876
rs79686254	3	58311766	0.652412	NS	0.214009	4.47286
rs10922219	1	197407014	0.652414	NS	0.414729	9.02686
rs1983222	10	51054358	0.652439	NS	0.778781	6.08107
rs17155105	5	103170573	0.652443	NS	1.05627	0.946414
rs1484209	15	46295249	0.652446	NS	1.71493	6.59277
rs11082428	18	45163102	0.652456	NS	0.348425	3.71976
rs6555523	5	8130249	0.652458	NS	0.36565	4.12371
rs12658567	5	40391830	0.652467	NS	0.653988	8.91274
rs73069323	20	1700696	0.652468	NS	0.564712	9.00911
rs7188923	16	81302751	0.652476	NS	0.841962	7.83705
rs11887387	2	148410298	0.65249	NS	0.518556	3.89525
rs1885890	13	99438990	0.652506	NS	0.313688	4.59158
rs4940738	18	58686453	0.652529	NS	0.377757	12.1723
rs67248530	2	206707409	0.652537	NS	0.950684	5.1392
rs11772714	7	50475145	0.652549	NS	0.446766	1.78298
rs10187234	2	117607146	0.652552	NS	2.47002	7.8019
rs3735275	7	50449573	0.652553	NS	0.383797	5.44008
rs5753620	22	31445105	0.652553	NS	0.594475	5.52743
rs7686651	4	122107376	0.652573	NS	0.388587	5.50195
rs2226893	11	76388468	0.652574	NS	1.64186	6.57843
rs1483103	11	19022602	0.652593	NS	0.539073	7.68599
rs2069051	1	92211016	0.6526	NS	0.531413	2.26327
rs759845	2	206531504	0.65265	NS	0.393573	3.38195
rs117559165	17	42633254	0.652656	NS	0.141774	14.249
rs78909577	17	40721152	0.652665	NS	0.422137	3.4826
rs4841525	8	11391752	0.652671	NS	0.37229	7.29953
rs34861778	1	92011587	0.652674	NS	0.472229	4.54319
rs2250146	10	49042687	0.652679	NS	0.64195	4.14571
rs497356	11	69552407	0.652681	NS	0.527067	4.44358
rs7610543	3	46451231	0.652722	NS	0.778524	4.44799
rs3181216	5	159325970	0.652739	NS	0.921358	1.67027
rs61780323	1	100967851	0.652751	NS	0.298831	6.95877
rs61067673	17	39281054	0.652787	NS	0.415692	1.25499
rs3789330	12	40359501	0.652797	NS	0.350571	0.448776
rs7335280	13	35738931	0.652799	NS	0.723533	1.83921
rs9610658	22	37174744	0.652813	NS	0.168226	4.53393
rs908929	1	152652446	0.652833	NS	0.379737	4.3082
rs76432111	4	122203821	0.652839	NS	0.433935	5.77724
rs7161244	14	81071341	0.652854	NS	0.697854	8.42001
rs4645003	2	61637412	0.652855	NS	0.359583	4.37361
rs3024509	1	206769952	0.652886	NS	0.726705	5.22875
rs4130473	3	51175481	0.652892	NS	1.38174	7.7018
rs16829878	3	119494151	0.652911	NS	0.629126	2.933
rs79118131	14	98006161	0.652933	NS	0.621611	5.3586
rs310372	8	59031920	0.652945	NS	0.19799	6.19844
rs240974	6	111328113	0.652969	NS	0.908075	1.15022
rs6844693	4	17019341	0.65298	NS	1.32393	6.52632
rs8192330	8	22163617	0.652999	NS	0.546809	3.41147
rs7116578	11	128518878	0.653001	NS	0.91351	11.6174
rs67373417	2	198789008	0.653009	NS	0.587707	11.5559
rs10172039	2	102122325	0.653014	NS	1.19503	7.62175
rs62188185	2	162196599	0.653014	NS	0.488467	7.63039
rs75625200	14	88087664	0.653066	NS	1.40193	7.09578
rs2952149	17	39660208	0.65308	NS	0.382884	0.65123
rs78310677	2	185142216	0.653089	NS	1.66871	11.1893
rs6712954	2	223991933	0.653102	NS	0.474342	1.4272
rs9652490	15	77671545	0.653109	NS	0.266271	3.65101
rs16935534	10	78002270	0.653148	NS	0.537959	1.86134
rs55990293	12	128781354	0.653156	NS	0.213073	0.40025
rs6937840	6	170572962	0.653181	NS	0.580861	7.05484
rs55723035	16	75456247	0.653193	NS	0.426263	4.29308
rs10882721	10	81154273	0.6532	NS	0.614654	0.464327
rs67605703	17	39782244	0.653201	NS	0.366742	4.29844
rs78161200	13	42525989	0.653208	NS	0.302655	3.5487
rs11002562	10	78453082	0.653208	NS	0.267208	3.52416
rs132858	22	45166854	0.653255	NS	0.77013	10.9969
rs77735624	20	45413804	0.65326	NS	0.212838	0.621048
rs12333933	7	37334679	0.653272	NS	0.283901	11.9195
rs55900365	1	183574300	0.653282	NS	0.995892	8.88172
rs115304450	5	132138292	0.653283	NS	0.145258	12.6758
rs11700511	21	37350960	0.653286	NS	1.01287	4.48326
rs10863711	1	206572397	0.65331	NS	0.621048	4.5532
rs116072038	6	34683088	0.653319	NS	1.18174	3.92996
rs2578108	10	78463858	0.653333	NS	0.410974	4.38492
rs3006246	1	200062952	0.653364	NS	0.184932	6.56101
rs13295426	9	114178138	0.653376	NS	1.18786	7.64289
rs1482214	8	3624017	0.653377	NS	0.0969536	0.27
rs2015027	7	28099767	0.653388	NS	0.520192	5.9327
rs231031	16	64705322	0.653405	NS	0.587878	1.01612
rs3800464	6	34561865	0.653423	NS	1.14302	5.62916
rs1938041	1	198966265	0.65343	NS	0.658027	0.496588
rs9817254	3	56193894	0.653448	NS	0.883459	8.31274
rs1429428	2	184957976	0.653465	NS	0.926769	12.2834
rs643797	11	94671274	0.653484	NS	0.497494	1.73764
rs117382854	17	27832633	0.653515	NS	1.12792	2.16899
rs117777133	7	37367367	0.653529	NS	1.0632	3.38033
rs72880231	2	60744853	0.65354	NS	0.369053	6.94356
rs915178	1	156008934	0.653582	NS	0.297321	3.67101
rs10079601	5	169231162	0.653586	NS	0.480521	1.91638
rs308207	5	94396280	0.653588	NS	0.42	6.11143
rs13340636	8	78498702	0.653599	NS	1.00648	2.60012
rs34494944	2	184705164	0.653604	NS	0.634508	5.74396
rs2542183	18	12745370	0.653625	NS	1.14429	7.75655
rs3765289	6	6655660	0.653664	NS	0.311769	2.76575
rs7832089	8	11448494	0.653685	NS	0.76857	7.68113
rs1558647	2	102193725	0.653685	NS	1.03097	7.85375
rs1260345	2	27480628	0.653692	NS	0.968452	12.2449
rs34351778	2	62347567	0.653696	NS	0.56648	6.59601
rs13313564	17	39799302	0.653698	NS	0.546077	3.79587
rs9533703	13	43942059	0.653708	NS	0.707531	3.41358
rs57306627	5	597528	0.653713	NS	0.667608	0.686294
rs1554128	3	58291994	0.65373	NS	0.376962	1.7678
rs7514280	1	92855312	0.653737	NS	0.699285	1.51819
rs6676219	1	180633745	0.653745	NS	0.63773	5.69742
rs7612590	3	129335386	0.65375	NS	0.371349	7.98657
rs9533691	13	43908072	0.653764	NS	0.780577	11.184
rs4539140	1	152763815	0.653781	NS	0.478017	1.87462
rs2073629	10	6213854	0.653788	NS	0.230434	2.97029
rs1012894	6	106149764	0.653791	NS	1.39746	6.62973
rs2045434	2	218279775	0.653804	NS	0.645446	11.6177
rs212850	7	26684660	0.653816	NS	0.567627	4.23723
rs7537470	1	58536549	0.653845	NS	0.377757	12.1723
rs1491986	3	49701653	0.653851	NS	0.455522	6.01456
rs8018707	14	35296824	0.653864	NS	0.502593	7.28358
rs9959968	18	10437784	0.653893	NS	0.561249	7.53292
rs60946162	3	188415548	0.653895	NS	0.683667	5.88286
rs12055943	7	37387756	0.653898	NS	0.311127	6.47763
rs252146	5	142060494	0.653917	NS	0.607124	1.72664
rs17599774	13	42292981	0.653919	NS	0.741418	7.07874
rs11023344	11	14824035	0.653922	NS	0.310161	3.02261
rs7434	5	660689	0.65394	NS	0.550364	8.0881
rs1325277	1	84934431	0.653952	NS	0.315436	6.53977
rs11258959	10	6458823	0.653952	NS	0.638514	4.92637
rs7534509	1	100794349	0.653956	NS	2.03098	8.18578
rs60602178	5	151033967	0.653972	NS	0.542679	1.85658
rs7959406	12	9654521	0.654027	NS	0.699285	1.51819
rs13026173	2	184596115	0.654028	NS	0.691954	2.50046
rs77929908	2	61177077	0.654042	NS	0.569386	4.01305
rs10122933	9	34736878	0.654065	NS	0.557225	5.34555
rs7202566	16	75213746	0.654076	NS	0.909725	3.81797
rs17712705	10	67863513	0.654088	NS	0.473392	0.938563
rs115758626	1	2854176	0.654088	NS	0.843623	11.6866
rs10739046	9	4316336	0.654107	NS	1.11611	7.13538
rs2088276	17	831359	0.654116	NS	0.702922	12.7974
rs12024922	1	192438618	0.654119	NS	0.462385	6.36881
rs1048048	15	94481531	0.654158	NS	0.514004	1.08384
rs503083	3	119530635	0.654163	NS	0.393573	3.38195
rs3935428	3	58184167	0.654175	NS	0.223383	2.83048
rs4348014	3	18754868	0.654191	NS	0.62442	6.73299
rs4712555	6	20825273	0.654208	NS	0.529528	1.26846
rs252149	5	142061605	0.654216	NS	0.117473	14.1582
rs7101024	10	130741259	0.654227	NS	0.360694	3.41962
rs8005555	14	51866400	0.654232	NS	0.952523	0.424971
rs2176083	3	58294044	0.654233	NS	1.14267	5.36082
rs12950716	17	27885931	0.654241	NS	0.220454	3.90698
rs114125250	1	172775950	0.654252	NS	0.53	2.01705
rs838563	2	233490475	0.654256	NS	0.377094	0.952523
rs9911688	17	39787548	0.654258	NS	0.62442	6.73299
rs7107390	11	2193581	0.654269	NS	0.489592	0.728903
rs690358	15	53816438	0.65427	NS	0.581464	5.35479
rs10912551	1	173150828	0.654288	NS	0.715402	2.61459
rs35536566	10	78001060	0.65429	NS	0.637024	6.63865
rs4761823	12	51633641	0.654309	NS	0.350571	4.85062
rs10484410	6	57131890	0.65431	NS	0.333167	7.5751
rs12863691	13	74221958	0.654318	NS	1.20847	11.4074
rs2909341	18	35370324	0.654396	NS	0.73253	1.54512
rs7311945	12	9660971	0.654396	NS	0.628967	5.35263
rs13263504	8	133234884	0.654397	NS	0.293087	6.50545
rs4516239	16	78412705	0.65444	NS	0.810185	6.11702
rs56240097	5	142217786	0.654449	NS	0.264764	2.10772
rs75936389	1	192593532	0.65445	NS	0.798812	1.74808
rs11809524	1	102993981	0.654454	NS	0.598916	3.86023
rs1005283	20	45348974	0.654477	NS	0.3245	3.45563
rs113240136	9	730266	0.654506	NS	0.399625	0.835703
rs1468177	22	30148570	0.654506	NS	0.621611	5.3586
rs886198	11	43996233	0.654522	NS	0.370675	7.02971
rs3923396	3	18758024	0.65454	NS	0.464435	2.46787
rs12691756	2	147459369	0.654561	NS	0.5001	3.91451
rs7639719	3	196711955	0.65457	NS	1.15261	3.77558
rs11709505	3	53715471	0.654581	NS	0.44699	1.58559
rs73407660	6	35226428	0.654596	NS	0.75809	3.7389
rs116222707	3	49831810	0.654596	NS	0.272213	7.02888
rs66832316	16	75209929	0.654602	NS	0.367287	8.44079
rs7993808	13	43790093	0.654602	NS	1.12058	0.749933
rs4479011	11	87742135	0.654609	NS	1.32461	7.56376
rs66587527	1	152647167	0.654634	NS	0.45288	6.02531
rs12422499	12	56347914	0.654678	NS	0.534135	2.78444
rs1427293	2	230213930	0.654688	NS	1.26463	7.14908
rs76232292	9	4307920	0.654693	NS	0.53	2.01705
rs6067267	20	49911700	0.654697	NS	1.42113	12.9129
rs17416180	1	100836716	0.654714	NS	0.316386	3.33847
rs74955473	5	150794996	0.654721	NS	2.02302	7.26922
rs1923800	9	87348559	0.65474	NS	0.346699	12.0474
rs449674	13	92525781	0.654744	NS	0.602412	3.41123
rs72734904	1	192440802	0.65475	NS	0.63726	5.20686
rs7931369	11	71567415	0.654757	NS	0.408044	0.734098
rs165757	22	16834613	0.654759	NS	0.674314	5.86316
rs10926896	1	242860095	0.654781	NS	0.528772	4.69156
rs4344152	9	109630417	0.654788	NS	0.4998	10.2157
rs114877700	2	43483270	0.654789	NS	0.700357	11.6842
rs6586132	10	88422710	0.654813	NS	1.60891	6.59623
rs2243219	5	132666433	0.654818	NS	0.604401	1.0222
rs57025223	12	9872299	0.654822	NS	0.526878	1.20054
rs1545073	8	11310191	0.654836	NS	0.539073	7.68599
rs77121303	22	37234039	0.654882	NS	0.879432	7.23851
rs7904269	10	60661971	0.654903	NS	0.580689	6.86777
rs11165910	1	91980444	0.654906	NS	0.315119	5.03362
rs10232124	7	153754924	0.654925	NS	0.414005	0.892525
rs77444936	6	126905895	0.654944	NS	0.543139	4.2251
rs10877867	12	39968474	0.654969	NS	0.498598	3.33194
rs2299909	7	31704966	0.654972	NS	0.283373	2.9264
rs13253912	8	78361473	0.654986	NS	2.30178	6.66259
rs6017343	20	44436635	0.655007	NS	1.03542	2.74018
rs72827166	17	39618736	0.655043	NS	0.280357	3.70678
rs117442264	16	31141497	0.65508	NS	0.373765	3.21798
rs6955705	7	128917316	0.655126	NS	0.386005	7.19976
rs10888923	1	55464789	0.655131	NS	0.684324	10.6438
rs1591337	10	19322126	0.655157	NS	1.93724	6.6887
rs9555714	13	110499612	0.655175	NS	0.361248	3.74836
rs663112	1	92979356	0.655187	NS	0.182757	6.0418
rs9907126	17	42461423	0.655206	NS	0.736885	3.33423
rs806695	10	88348281	0.65521	NS	0.217715	1.02313
rs35504866	3	51277182	0.655211	NS	0.33541	2.41518
rs2693946	7	5578606	0.65523	NS	0.525928	11.2069
rs11181674	12	42755208	0.655275	NS	0.929086	3.20512
rs1437747	2	44638539	0.655276	NS	0.529528	1.26846
rs9669295	12	123358123	0.655279	NS	0.449555	9.62859
rs41267765	6	159041392	0.655291	NS	0.7492	6.00761
rs12232113	14	105550097	0.655297	NS	0.471699	2.76487
rs10740030	10	60532054	0.655319	NS	1.0479	1.85205
rs9687500	5	616724	0.655325	NS	0.532259	7.23628
rs7944144	11	122606998	0.655334	NS	0.917932	7.1491
rs12208482	6	111472443	0.655362	NS	1.44253	3.78327
rs3759481	13	42271420	0.655384	NS	0.389615	0.809259
rs6894017	5	132616706	0.655394	NS	0.529528	1.26846
rs4775330	15	60942683	0.655419	NS	0.317648	6.01477
rs228614	4	102657480	0.655429	NS	0.719514	3.47485
rs842644	2	60894357	0.655477	NS	0.878066	7.3975
rs7005992	8	125516713	0.655485	NS	0.643817	5.0144
rs10898480	11	86396768	0.655491	NS	0.635767	0.854459
rs16912085	10	58289764	0.655494	NS	0.426497	1.33315
rs2181744	14	95352016	0.655509	NS	0.291719	5.00225
rs80098759	5	595639	0.655512	NS	0.564801	1.07182
rs11264355	1	155287701	0.655515	NS	0.704486	0.851704
rs17129983	1	67394614	0.655531	NS	0.320312	10.1792
rs7124508	11	45276048	0.655537	NS	0.930914	14.0303
rs11719450	3	58471084	0.655562	NS	0.431856	5.69056
rs1121670	20	1517566	0.655565	NS	0.614085	5.1818
rs8015127	14	97977916	0.65557	NS	1.1145	8.26624
rs4263302	3	83820942	0.655601	NS	0.450444	11.3777
rs7040792	9	116486714	0.655622	NS	0.813695	7.28621
rs118037058	13	26937064	0.655624	NS	0.587878	1.01612
rs752508	19	1168754	0.655651	NS	0.242074	2.91866
rs12211012	6	36070431	0.655655	NS	0.429535	4.26158
rs115282331	9	121196432	0.655681	NS	0.280891	2.7929
rs28856402	10	58251589	0.655693	NS	0.822071	5.9822
rs41426847	9	107922514	0.655697	NS	1.15152	0.585662
rs79173050	8	78598294	0.655699	NS	0.507346	3.34609
rs2237696	7	107950293	0.655704	NS	0.664003	2.3956
rs1047079	11	118602516	0.655709	NS	0.54	5.00721
rs11596719	10	14021685	0.655714	NS	0.45288	6.02531
rs17826492	2	198697036	0.65572	NS	0.608605	2.69553
rs1943950	21	30107534	0.655723	NS	0.168226	4.9223
rs28998810	17	27795485	0.655723	NS	0.631585	6.5294
rs632098	15	49724352	0.655727	NS	0.900888	12.4603
rs2025580	1	179071405	0.655729	NS	0.226716	1.21795
rs371034	17	34348888	0.655735	NS	0.42638	9.86842
rs2515034	8	118483688	0.655744	NS	0.645058	5.19336
rs7218430	17	31422426	0.655749	NS	0.866025	1.01931
rs62013193	15	78910020	0.655758	NS	0.497293	3.99025
rs11574895	9	136510702	0.655761	NS	0.18412	2.759
rs4806471	19	55248589	0.655782	NS	0.457275	1.42359
rs76322446	20	46006777	0.655807	NS	0.424617	4.3397
rs61813621	1	155867632	0.655822	NS	0.424264	0.734098
rs7310516	12	9660592	0.655833	NS	0.576715	9.55059
rs11216911	11	118581186	0.655875	NS	0.4999	1.01612
rs9998865	4	101795989	0.655878	NS	0.888313	5.87718
rs62093660	18	45259522	0.655896	NS	1.41901	12.3056
rs4919091	10	97328925	0.655905	NS	0.513615	5.16894
rs7297582	12	2246640	0.65594	NS	0.464543	4.96981
rs12412087	10	8609342	0.655952	NS	0.372693	7.78448
rs2757864	9	10518231	0.655956	NS	0.294279	11.8991
rs10231265	7	27032205	0.655958	NS	0.314006	7.07718
rs10934876	3	129269056	0.65597	NS	0.986762	4.54183
rs28730892	22	29800275	0.655984	NS	0.0806226	9.56001
rs2515324	11	115575378	0.655988	NS	0.412311	8.69138
rs2050602	13	43790988	0.656002	NS	0.244131	7.81225
rs6479718	10	60572225	0.656025	NS	0.844867	4.73825
rs1428499	5	38694381	0.656027	NS	1.18495	6.8789
rs1365841	2	152920349	0.656035	NS	0.221359	8.40779
rs34384421	1	152773941	0.656036	NS	1.751	15.0469
rs35476121	4	101848354	0.656045	NS	0.506952	6.28864
rs2246617	14	80759499	0.656051	NS	0.53563	3.89629
rs2208552	9	19614954	0.656057	NS	0.583609	6.48855
rs10460587	2	85328355	0.656062	NS	0.81939	8.84882
rs10089762	8	55956526	0.656068	NS	0.475395	1.26578
rs11875739	18	31046346	0.656084	NS	0.366333	5.63366
rs1872758	10	3702733	0.656087	NS	0.930967	12.5735
rs2488270	10	88398173	0.656102	NS	0.475395	1.26578
rs17548933	5	147359898	0.656112	NS	0.818841	5.13423
rs4840554	8	11276596	0.656114	NS	0.565243	6.06737
rs12912979	15	38633191	0.656136	NS	1.40164	4.39394
rs11976450	7	101372692	0.656137	NS	0.372693	7.78448
rs9608299	22	24581318	0.656138	NS	0.252389	3.57902
rs17031092	2	43582109	0.656152	NS	1.28098	4.41338
rs4807623	19	1165265	0.656163	NS	0.639218	3.27271
rs117722351	14	98049517	0.656178	NS	0.700357	9.42861
rs116891656	14	34921456	0.65618	NS	0.976166	0.990252
rs12255560	10	48932063	0.656191	NS	0.33121	3.04056
rs72770788	1	242863455	0.656231	NS	0.8882	0.31209
rs17416073	7	105941217	0.656234	NS	0.493356	8.34751
rs267681	1	29990060	0.656235	NS	0.99925	8.58756
rs1888965	1	152677020	0.656238	NS	0.66106	6.73359
rs542993	12	6011265	0.65625	NS	0.429535	4.27676
rs62323950	4	122257886	0.656268	NS	0.403237	4.64818
rs118059133	8	55821268	0.656302	NS	0.588388	4.9809
rs72657520	12	6345866	0.656308	NS	0.315278	4.72827
rs7372730	3	49753249	0.656323	NS	0.647765	6.91163
rs2208521	20	41783079	0.656343	NS	0.337935	3.32471
rs9853554	3	32302363	0.656356	NS	0.333617	3.66123
rs7338524	13	43954457	0.656357	NS	0.522398	3.91996
rs1248889	10	77939530	0.656366	NS	0.413884	3.72883
rs4129133	10	99524813	0.656366	NS	0.5007	6.0291
rs12043681	1	198806345	0.656369	NS	0.550636	1.80881
rs17041421	4	110205718	0.656373	NS	0.274591	4.40746
rs10514899	17	46042621	0.656409	NS	0.583609	2.70359
rs2976038	8	56116305	0.656416	NS	0.422137	3.4826
rs2033878	2	181255241	0.656418	NS	0.466583	3.48395
rs77787499	2	43536670	0.656437	NS	0.876242	7.54592
rs6748945	2	203797393	0.656449	NS	0.350143	7.23766
rs6810215	3	119526195	0.656455	NS	0.577841	4.55034
rs2428432	7	27105405	0.656456	NS	1.16078	13.4757
rs80347489	5	150325822	0.656477	NS	0.44643	2.41104
rs6925886	6	109557312	0.656481	NS	0.433705	1.2478
rs16838632	2	206705981	0.656485	NS	0.392938	1.36312
rs4566976	7	128770687	0.656491	NS	0.854459	5.65966
rs12523429	5	67931416	0.656507	NS	0.57	8.81697
rs12142576	1	206740592	0.656527	NS	0.271477	4.96812
rs2934960	17	39661136	0.656541	NS	0.59649	5.07076
rs77503088	16	30803443	0.656559	NS	1.04029	5.34997
rs2736374	8	11256319	0.656563	NS	0.948683	12.0622
rs12194935	6	137666013	0.656565	NS	1.2968	7.87617
rs67467187	11	128416324	0.656578	NS	1.40371	1.83407
rs112196068	8	78578191	0.656585	NS	0.670373	5.05057
rs9913364	17	34329119	0.656612	NS	1.20752	1.81527
rs61828388	1	172919666	0.656617	NS	0.453982	5.9547
rs7318548	13	43959232	0.656631	NS	0.540555	1.01518
rs12350711	9	26767844	0.656646	NS	0.44833	7.34179
rs1237758	2	81761258	0.656657	NS	0.604483	7.15042
rs115011334	13	43758594	0.656663	NS	0.627694	7.25525
rs4959431	6	7197113	0.65667	NS	0.348855	6.72409
rs1329212	10	81331257	0.656689	NS	0.492443	0.892525
rs11668064	19	1169067	0.656695	NS	0.634508	5.74396
rs73117551	2	233444560	0.656701	NS	0.471381	5.74739
rs4399857	3	114607746	0.656711	NS	0.947523	5.67909
rs1928442	1	205399947	0.656717	NS	0.49295	12.1491
rs41283429	17	42480711	0.656753	NS	0.356931	5.58389
rs941828	10	87697278	0.65676	NS	0.698212	6.61482
rs115265285	2	25229444	0.656768	NS	0.456289	5.92706
rs6912003	6	137775250	0.656777	NS	0.899444	7.0973
rs79198599	7	50406618	0.656797	NS	0.519038	6.57132
rs348585	5	40293612	0.656799	NS	0.334813	1.69118
rs2128648	1	92208917	0.656813	NS	0.86267	7.05406
rs17643390	2	78519075	0.656825	NS	0.643894	9.37826
rs931207	12	40104081	0.656834	NS	1.66196	5.77365
rs12213391	6	111479365	0.65684	NS	0.470425	4.64626
rs80249982	5	150849574	0.656842	NS	0.635767	0.854459
rs17096307	14	98063329	0.656851	NS	0.988332	9.13304
rs11779569	8	15188810	0.656881	NS	0.853756	2.01975
rs77369553	2	184537184	0.656883	NS	0.827345	11.233
rs76234536	9	4305356	0.656889	NS	0.439773	4.37637
rs6953855	7	71260999	0.65689	NS	0.210238	5.14791
rs11953995	5	173816719	0.65689	NS	0.672533	2.26636
rs3014975	1	65040800	0.656897	NS	0.643351	3.87227
rs12241939	10	6110759	0.656898	NS	0.437493	1.11373
rs12991914	2	64905983	0.656903	NS	0.522494	1.2083
rs2648838	8	128154301	0.656922	NS	0.310161	3.08133
rs1617603	11	71320650	0.656923	NS	0.184662	6.27736
rs289027	5	114773404	0.656926	NS	0.91022	11.3745
rs9460517	6	20528603	0.656933	NS	0.494065	1.20354
rs11059950	12	128830874	0.656957	NS	0.432319	9.85236
rs12447804	16	58041378	0.656964	NS	0.504876	2.19317
rs28370625	12	39976349	0.656972	NS	1.65233	2.84935
rs4841497	8	11127630	0.656982	NS	0.256515	7.21813
rs12657540	5	67930879	0.656993	NS	0.590424	7.38882
rs11583438	1	156075147	0.657013	NS	0.789303	2.87924
rs711717	3	22968989	0.657049	NS	0.424971	5.70905
rs2276064	11	118658994	0.65706	NS	0.326956	4.47358
rs679026	9	27120782	0.657067	NS	0.687823	10.2288
rs72705102	5	659322	0.657093	NS	0.195192	7.01801
rs7227575	18	68255664	0.657111	NS	1.11158	4.96497
rs17184173	14	92109923	0.657116	NS	0.647688	5.58163
rs1362348	2	102368164	0.657121	NS	0.550454	5.45939
rs12057226	1	152804347	0.657126	NS	1.53948	13.4796
rs12403168	1	191602157	0.657133	NS	0.389487	5.04367
rs2212836	21	42426693	0.657133	NS	0.452217	5.67234
rs6739798	2	180601126	0.657153	NS	0.43795	3.25564
rs62519505	8	78360444	0.657169	NS	0.908075	1.15022
rs6564851	16	81230992	0.657173	NS	1.43705	7.96581
rs12126806	1	200994697	0.657177	NS	0.480521	1.65061
rs41275826	19	55032727	0.657204	NS	0.689783	1.53287
rs117381866	21	42396450	0.657238	NS	0.306105	5.95268
rs17652019	4	168802179	0.657238	NS	0.361525	7.27974
rs347599	3	11216505	0.657263	NS	0.62145	3.51104
rs6871536	5	132634182	0.6573	NS	0.258844	2.04795
rs4574921	9	114776054	0.657301	NS	0.298831	7.11459
rs6700579	1	100805978	0.657318	NS	0.895489	7.40797
rs9810586	3	17972523	0.657325	NS	0.404228	4.31154
rs914793	1	160869094	0.657336	NS	0.0707107	2.36174
rs11779613	8	11547632	0.657348	NS	0.412311	8.69138
rs792209	10	88408610	0.65736	NS	0.981529	13.0294
rs11053499	12	9895466	0.657372	NS	0.854283	3.62682
rs116237600	3	46593060	0.657381	NS	0.963795	8.1663
rs504273	13	75736714	0.657381	NS	0.117898	12.716
rs79272014	2	25355996	0.657388	NS	0.209284	2.68957
rs6073984	20	46002014	0.65739	NS	0.582924	4.88367
rs10871309	16	75334361	0.657393	NS	1.0447	7.85375
rs7099081	10	14044580	0.657399	NS	0.291548	2.92884
rs249652	5	142201441	0.657404	NS	0.674833	9.50123
rs5753042	22	30191983	0.65742	NS	0.118743	13.9859
rs78384047	5	103302757	0.657424	NS	0.343074	1.79036
rs6943474	7	101357735	0.657429	NS	0.362491	4.37561
rs8020289	14	76827177	0.657457	NS	0.863713	8.18467
rs7975232	12	47845054	0.657458	NS	1.17461	7.97937
rs115772652	5	102800327	0.657461	NS	0.470532	7.47846
rs7301943	12	29567081	0.657467	NS	0.453982	1.77935
rs3917322	2	102176786	0.657483	NS	0.656354	3.4968
rs12888082	14	80830437	0.657498	NS	0.494065	1.20354
rs34299154	10	62663656	0.657507	NS	0.78256	7.49359
rs60813083	20	49962709	0.657515	NS	0.448665	6.17445
rs10902164	11	432213	0.657526	NS	0.291548	2.92884
rs1512903	3	146194761	0.657528	NS	0.290689	3.90354
rs11672608	19	50219727	0.657531	NS	0.440227	9.86273
rs485738	6	159163151	0.657539	NS	0.890281	3.9329
rs61909092	12	2173517	0.657542	NS	1.28825	4.90964
rs10798265	1	173196320	0.657544	NS	0.433705	1.08931
rs7147708	14	88094762	0.657605	NS	0.272397	4.82382
rs79845707	2	43561662	0.657644	NS	0.712881	3.96021
rs77840913	2	162139742	0.657662	NS	0.287228	7.40946
rs7779749	7	50350808	0.657687	NS	0.344384	3.05098
rs591441	10	6469424	0.657692	NS	0.475079	6.03776
rs17572416	6	126969649	0.657695	NS	0.528772	5.11211
rs10974436	9	4284369	0.657696	NS	0.494166	4.19946
rs71644036	1	17332891	0.6577	NS	1.11306	10.5653
rs254487	5	53152382	0.657701	NS	1.09421	5.80674
rs11952467	5	39912522	0.657713	NS	0.666933	7.25916
rs11740152	5	82408040	0.657718	NS	1.45757	6.8206
rs117753718	8	128185055	0.657738	NS	0.855628	4.7997
rs75986901	2	25286295	0.657739	NS	0.524976	4.13541
rs77318651	2	25265324	0.657742	NS	0.513225	1.7406
rs11216909	11	118579031	0.657759	NS	0.913072	11.8465
rs17863751	2	233589839	0.657762	NS	1.44198	3.51024
rs36100794	14	50644767	0.657764	NS	0.264764	6.8996
rs12673758	7	53604971	0.657852	NS	0.321714	10.2043
rs1433779	5	163568057	0.657853	NS	0.497393	2.01884
rs458393	5	107528105	0.657854	NS	0.360278	7.62303
rs62188193	2	162315318	0.657855	NS	0.723948	5.3893
rs1529590	7	49322565	0.657857	NS	0.864234	12.9125
rs1012507	1	173250332	0.657873	NS	0.909395	5.56637
rs80079682	5	173864870	0.657904	NS	1.30943	6.85919
rs10732993	1	173391193	0.657907	NS	0.337935	3.32471
rs1399066	15	97019528	0.65792	NS	0.600666	5.42407
rs2263392	14	88105589	0.657924	NS	0.35805	11.9649
rs648603	11	114547828	0.657928	NS	0.724293	1.59844
rs72626217	19	46794762	0.657933	NS	0.710915	9.51158
rs11992010	8	78443194	0.657938	NS	0.60696	4.65597
rs11567762	5	35873099	0.657985	NS	0.549272	7.68809
rs34960521	2	162387131	0.657997	NS	0.331512	7.52641
rs2279577	12	92108067	0.658015	NS	0.290172	2.81514
rs34136796	3	50299601	0.658021	NS	0.459239	7.08989
rs9388541	6	126959329	0.658034	NS	0.362353	5.84494
rs10143368	14	65225376	0.658053	NS	1.07944	7.42799
rs13082784	3	58180978	0.658065	NS	0.700643	6.71382
rs73159014	22	29537298	0.65808	NS	0.497393	4.07481
rs6804820	3	186296655	0.658092	NS	0.477703	10.8258
rs2676276	17	4016687	0.658095	NS	0.618142	5.34955
rs6006393	22	30194037	0.658098	NS	0.220454	3.49053
rs16941631	18	25613621	0.658119	NS	0.329393	4.32334
rs17495097	2	2710536	0.658127	NS	0.642262	1.94438
rs4489779	11	114466292	0.658152	NS	0.377492	0.743303
rs17539197	6	111447968	0.658158	NS	0.650922	2.18829
rs1014125	16	7731983	0.658163	NS	0.436578	6.13101
rs2309750	2	100125304	0.658164	NS	0.581464	9.286
rs442310	5	18136026	0.658165	NS	0.604483	4.32375
rs10757761	9	28660667	0.658165	NS	0.221585	12.6531
rs1536798	9	5056931	0.65817	NS	0.473498	8.95492
rs2596118	14	80777561	0.658171	NS	0.86267	5.70065
rs7513384	1	173190271	0.658173	NS	0.386264	1.19034
rs79577315	2	230250491	0.658208	NS	0.41821	6.13538
rs35030099	3	18759434	0.658221	NS	0.822253	7.38513
rs73932665	2	60875272	0.658229	NS	0.455412	8.18607
rs855913	7	149506571	0.658236	NS	0.704131	9.24299
rs6584282	10	99526738	0.658247	NS	0.566657	5.79259
rs3796972	4	103634634	0.658247	NS	0.420238	8.79966
rs72900086	2	185807800	0.658251	NS	0.922497	6.0687
rs2274065	1	183590569	0.658252	NS	1.09279	7.10018
rs9396592	6	15538779	0.658292	NS	0.194422	3.44089
rs60713893	16	75208238	0.658293	NS	0.372693	7.78448
rs17740207	18	45200046	0.658297	NS	1.01099	1.64088
rs115134798	1	7998819	0.658318	NS	0.946784	5.86032
rs2198121	11	103653557	0.658326	NS	0.107703	9.22542
rs4502656	4	47388448	0.65833	NS	0.864928	7.66555
rs79388962	2	43580422	0.658337	NS	0.591523	5.34838
rs1991011	5	96832278	0.658343	NS	0.910604	3.67025
rs55938744	2	43085972	0.658355	NS	0.566127	1.3662
rs12669770	7	50588637	0.658394	NS	0.283019	0.540833
rs6587239	20	62465895	0.658395	NS	0.398246	10.5216
rs41421448	1	237029569	0.658402	NS	0.63773	5.1517
rs7026646	9	4995125	0.658412	NS	0.561783	1.98537
rs10462020	1	7820623	0.658448	NS	0.262869	7.33429
rs62149270	2	99959936	0.658468	NS	0.610737	5.3364
rs116624576	2	184961040	0.658469	NS	0.526878	1.20054
rs73970277	18	69817901	0.658485	NS	0.623699	0.350286
rs79297978	12	68050561	0.658514	NS	0.217715	6.16583
rs2025713	10	102470399	0.658545	NS	0.710704	7.60556
rs79635471	21	42422416	0.658549	NS	0.749266	4.54856
rs6032637	20	46054325	0.658564	NS	0.48518	6.48569
rs7594352	2	83952364	0.658565	NS	0.327109	0.99564
rs11645653	16	31301534	0.658569	NS	0.726223	1.65006
rs6701496	1	201038700	0.658572	NS	0.297489	3.28574
rs4840550	8	11171520	0.658577	NS	1.21897	4.98152
rs199708908	10	6098557	0.658585	NS	0.650769	7.5629
rs62066309	17	27871141	0.658591	NS	0.763806	5.31757
rs77587466	18	69821862	0.658595	NS	0.206155	8.16261
rs10253861	7	8070845	0.658597	NS	0.539166	9.80132
rs699420	6	127939789	0.658598	NS	0.369459	1.25579
rs62324163	4	122580526	0.65861	NS	0.460977	7.58547
rs2908700	12	9852049	0.658618	NS	0.471911	6.4446
rs12029258	1	22360000	0.658627	NS	1.22348	3.59786
rs10967292	9	26294089	0.658628	NS	0.614085	7.0745
rs79279076	2	184544450	0.658631	NS	0.555158	5.6285
rs1459727	10	60378733	0.65864	NS	1.27161	8.18088
rs7282464	21	42421357	0.65865	NS	0.273313	5.1547
rs7422945	2	203629975	0.65867	NS	1.27334	12.1933
rs1354035	3	56919596	0.65868	NS	0.283019	6.22013
rs11125474	2	53159324	0.65871	NS	0.5007	6.0291
rs6692186	1	101004661	0.65871	NS	0.367423	3.81126
rs4479297	17	52386198	0.658712	NS	0.960052	7.45873
rs56122953	1	161394261	0.658741	NS	0.804301	11.5095
rs7956536	12	109542711	0.658742	NS	0.498397	9.12669
rs506616	11	61067571	0.658743	NS	1.40193	7.14389
rs12731545	1	17348517	0.658752	NS	0.289137	2.07548
rs1879699	15	34821409	0.658771	NS	0.565774	4.20356
rs7680613	4	27043694	0.658777	NS	0.567627	5.56369
rs75550369	5	96921581	0.658788	NS	1.04862	8.21576
rs45555133	19	46648460	0.658799	NS	0.319687	5.99097
rs11216907	11	118573810	0.658801	NS	0.712039	5.18532
rs112972404	2	102176325	0.658815	NS	0.939042	4.44051
rs75622950	1	197824868	0.658823	NS	0.445533	1.85305
rs2185702	1	173391947	0.658828	NS	0.623699	0.350286
rs112246231	22	29703115	0.65883	NS	0.347994	4.98763
rs7018322	8	11204268	0.658839	NS	0.73253	1.54512
rs2800156	10	90681580	0.658856	NS	0.59439	7.26153
rs1373992	5	13458257	0.658869	NS	0.365103	1.20706
rs9401924	6	126964949	0.658884	NS	0.362491	8.79914
rs79665512	22	29687082	0.658885	NS	1.19675	6.73163
rs1644589	16	27891437	0.658896	NS	0.604897	7.05484
rs17816795	10	60503764	0.65893	NS	0.962133	6.96564
rs11020421	11	93574311	0.658956	NS	0.430581	4.24017
rs4841512	8	11227652	0.658961	NS	0.146969	6.95276
rs177665	7	90472882	0.658988	NS	0.270185	3.50458
rs61745685	5	96781851	0.659	NS	0.563294	5.75259
rs59047853	3	18790661	0.659017	NS	0.556866	1.20636
rs34780797	2	65219037	0.659019	NS	0.482183	3.2179
rs9465905	6	20821900	0.659069	NS	1.92086	13.4087
rs17407587	1	100836251	0.659071	NS	0.531413	5.88688
rs12948058	17	34283848	0.659079	NS	0.936963	12.5546
rs11153302	6	111597666	0.659093	NS	0.229129	13.0492
rs4588383	3	18628465	0.659121	NS	0.420595	11.0032
rs12755743	1	39561792	0.659141	NS	0.269444	4.27441
rs9809513	3	160001827	0.659144	NS	0.753193	4.11
rs9949687	18	50628003	0.659171	NS	0.71645	1.05489
rs2905686	11	60973181	0.659175	NS	1.11562	7.08954
rs58586522	6	127778763	0.659182	NS	0.314006	7.07718
rs2289511	14	87988566	0.659182	NS	0.470532	7.47846
rs10803978	2	184567024	0.659192	NS	0.584637	2.24025
rs71495639	10	60367123	0.659203	NS	0.845991	9.84233
rs71617736	5	35980475	0.659206	NS	1.07317	7.0533
rs113370572	17	39777215	0.659208	NS	1.07187	7.15544
rs59800961	16	75389051	0.659212	NS	0.474342	7.16782
rs2409655	8	10818322	0.659216	NS	0.568683	2.91314
rs4074785	9	21981584	0.659218	NS	0.562317	7.15079
rs9869	2	158807087	0.659219	NS	0.18868	3.01493
rs72825006	17	34192277	0.659222	NS	0.41509	1.35178
rs7148618	14	80835048	0.659239	NS	0.310161	6.71983
rs108990	16	1015433	0.659243	NS	0.386005	7.19976
rs74374594	1	155624520	0.659249	NS	0.428486	8.96609
rs550669	12	39992976	0.659249	NS	1.12716	0.61041
rs12952146	17	39814650	0.659249	NS	0.446766	1.78298
rs4921300	5	160539162	0.65925	NS	0.803181	6.57272
rs2279310	17	78796788	0.659253	NS	0.689783	1.53287
rs117328471	8	11064024	0.659258	NS	1.41043	13.1476
rs9635726	17	39863888	0.659282	NS	0.494469	6.41829
rs688410	12	3939078	0.659286	NS	0.599833	1.46489
rs4364863	1	242858053	0.659288	NS	0.703491	4.85376
rs945962	13	100665882	0.659299	NS	0.454533	6.93761
rs2271023	16	66914227	0.6593	NS	0.366197	4.38362
rs9364554	6	160412632	0.659309	NS	1.92086	13.4087
rs115102153	5	102808193	0.659317	NS	0.565243	5.02917
rs116403306	5	150757298	0.659317	NS	0.502593	7.28358
rs11934097	4	101896910	0.659318	NS	0.608605	2.69553
rs1250543	10	79274131	0.659333	NS	0.292746	8.62579
rs3822921	6	35089554	0.659335	NS	0.189737	6.34023
rs10773005	12	123305460	0.659357	NS	0.687823	6.0668
rs12655654	5	150794733	0.659357	NS	0.792275	4.01221
rs17748844	22	34036770	0.659362	NS	0.479375	7.09007
rs1414307	13	101471129	0.659367	NS	0.840595	5.58758
rs4451266	8	10977970	0.659378	NS	0.355668	3.94474
rs79716236	10	60473733	0.659397	NS	0.315278	4.7289
rs16922408	8	55921107	0.659405	NS	1.13561	3.87764
rs17031789	4	101886478	0.659406	NS	1.14547	2.53531
rs6503534	17	40035671	0.659415	NS	0.41	6.18205
rs12738779	1	100912516	0.659415	NS	0.988332	9.13304
rs112157637	8	55934785	0.659417	NS	1.06381	8.30162
rs4746554	10	66200705	0.65943	NS	1.04809	1.8796
rs924873	5	168820560	0.659434	NS	0.480521	4.66382
rs17054160	6	126871170	0.659451	NS	1.11991	5.83281
rs6111968	20	1916399	0.659453	NS	0.287924	7.32407
rs2485361	6	159078972	0.659463	NS	0.917824	12.264
rs17147106	7	76585480	0.659469	NS	0.575934	1.39975
rs6916070	6	12071051	0.659471	NS	0.512348	1.51251
rs12734030	1	207620619	0.65949	NS	0.588812	10.1564
rs6684290	1	192436191	0.6595	NS	0.494975	6.97302
rs6438533	3	119497867	0.659574	NS	0.540648	5.40989
rs16905063	8	134050331	0.659579	NS	0.680221	4.3089
rs1557318	18	26482247	0.659582	NS	1.33225	7.49224
rs79729531	2	61173641	0.659587	NS	0.500999	1.03894
rs74671556	12	56104528	0.659596	NS	0.57	8.81697
rs61977336	14	88050993	0.659605	NS	0.522398	5.58055
rs4891591	18	67074655	0.65963	NS	1.11647	4.50805
rs8002635	13	75717824	0.659648	NS	0.511957	6.45397
rs4642600	8	11155515	0.659649	NS	1.33869	3.94823
rs6590327	11	128395367	0.659674	NS	0.586089	6.65578
rs1471400	4	87853095	0.659702	NS	0.809568	4.76501
rs11033005	11	35115768	0.659713	NS	0.343366	12.2656
rs12892220	14	80699347	0.659724	NS	0.245561	7.2626
rs10077756	5	159115757	0.659734	NS	0.287228	7.5751
rs114077884	2	184777915	0.659754	NS	1.01558	4.46252
rs9321627	6	137701911	0.659783	NS	0.536843	4.02649
rs61061264	5	159352636	0.659783	NS	0.539073	7.02153
rs117354958	18	45259310	0.659793	NS	0.662873	1.02869
rs2285221	16	75395728	0.659809	NS	0.900555	12.8021
rs12995228	2	215935649	0.659845	NS	1.3297	8.92183
rs13325699	3	58301143	0.659851	NS	0.61887	11.4638
rs16972827	16	23699342	0.659854	NS	0.662193	6.6022
rs4816611	21	39019190	0.65987	NS	0.700928	1.58458
rs11215401	11	98445155	0.659875	NS	0.557225	5.34555
rs34233572	6	20565153	0.659893	NS	2.32764	6.96336
rs11598891	10	48878522	0.659912	NS	0.968865	12.6958
rs2409754	8	11298104	0.659916	NS	0.799875	4.46858
rs10914067	1	180690499	0.659921	NS	0.687823	6.0668
rs75347320	2	162401991	0.65993	NS	0.915314	12.5427
rs1544304	10	6121240	0.659959	NS	0.337639	3.1188
rs73296109	17	39659496	0.659969	NS	0.333617	3.66123
rs6495339	15	78835930	0.659974	NS	0.917824	12.264
rs773386	7	39972504	0.65998	NS	0.588812	4.26612
rs1886338	9	120649274	0.659982	NS	0.480521	3.91083
rs115295558	1	155862420	0.660004	NS	2.44037	8.00185
rs2615214	18	45209376	0.660013	NS	2.25819	7.23039
rs71326907	3	49976345	0.66004	NS	0.653376	5.18979
rs2267364	22	37281363	0.660048	NS	0.413401	8.72077
rs72960722	2	206707858	0.660053	NS	0.617495	5.32012
rs2025275	10	10195596	0.660058	NS	0.584979	0.661967
rs8012953	14	100856874	0.660069	NS	0.511175	6.37031
rs7215553	17	42744059	0.660072	NS	0.589406	10.1969
rs17076676	5	173899577	0.660073	NS	0.814002	5.12291
rs11710021	3	133939722	0.660081	NS	0.431972	5.68922
rs16966165	17	40720363	0.660106	NS	0.670298	4.68684
rs72734903	1	192439694	0.660106	NS	0.646993	5.70062
rs2306374	3	138401110	0.660115	NS	0.408167	7.5149
rs2712246	7	26983635	0.66012	NS	0.462385	6.36881
rs1805727	12	8944802	0.660146	NS	2.10155	8.21263
rs16973356	18	40437464	0.66015	NS	0.445533	1.85305
rs11246258	11	674454	0.660152	NS	0.617819	6.80489
rs7217037	17	40066938	0.660161	NS	0.292746	8.62579
rs16835127	1	161985968	0.660167	NS	0.562228	1.25734
rs7799006	7	2238591	0.660197	NS	0.59716	12.8967
rs881177	7	107932823	0.66022	NS	0.69685	7.6909
rs17444900	4	41735292	0.660232	NS	0.601498	12.1339
rs79432985	11	114452123	0.660248	NS	0.412432	5.77297
rs1557782	7	95469845	0.660256	NS	0.561961	3.5181
rs551112	9	14443470	0.660274	NS	0.507642	7.22882
rs11119602	1	206805770	0.660295	NS	0.607536	1.114
rs111572629	8	128224115	0.660297	NS	0.925905	8.29326
rs7223229	17	34311566	0.660302	NS	0.627136	5.39942
rs34142355	4	26040742	0.660302	NS	0.318434	3.71253
rs10511458	9	4269407	0.660308	NS	0.283019	5.72138
rs77791126	2	43516911	0.660313	NS	0.550636	1.80881
rs11121035	1	7853530	0.660331	NS	0.450222	10.9043
rs2999155	1	112679036	0.660345	NS	0.223159	4.46683
rs72733002	1	192439071	0.660346	NS	1.19231	3.82897
rs10850052	12	112529819	0.660348	NS	1.89739	7.55219
rs12132067	1	2834331	0.66036	NS	0.386523	3.60662
rs2680649	3	53742547	0.660363	NS	0.477703	0.958593
rs74514513	17	39502932	0.66037	NS	0.623699	0.350286
rs2714807	4	165670169	0.660377	NS	0.604897	7.05484
rs531604	11	105027656	0.66039	NS	1.60913	3.6884
rs6066693	20	48311368	0.660391	NS	0.392938	1.36312
rs9956931	18	250589	0.660414	NS	1.43339	4.61074
rs2374054	12	103359104	0.660417	NS	0.559375	7.58323
rs77741804	1	92858481	0.66042	NS	0.286007	4.08403
rs62090529	18	69823469	0.660425	NS	0.462493	6.11213
rs74557850	10	62748478	0.660442	NS	0.746525	3.01378
rs226217	17	38876048	0.660453	NS	0.563826	6.48506
rs10921172	1	192494060	0.660455	NS	1.10675	6.74491
rs531767	11	78948910	0.660467	NS	1.04809	1.8796
rs6576973	2	96552630	0.660482	NS	0.490102	7.53925
rs17751426	6	111451020	0.660484	NS	0.433705	1.08931
rs7425449	2	100311931	0.66049	NS	0.895154	11.9842
rs12312675	12	123325915	0.660491	NS	0.377094	0.952523
rs2238233	14	72224899	0.660503	NS	0.298831	7.11459
rs10200804	2	181267408	0.660504	NS	0.543875	5.8393
rs3019708	11	96664365	0.660508	NS	0.35609	6.29421
rs1861320	16	55507128	0.660511	NS	0.901443	3.75207
rs3736853	9	121154596	0.660533	NS	0.445646	3.82765
rs3812590	9	136441488	0.66054	NS	0.689783	1.53287
rs35267144	1	7874198	0.660541	NS	0.654446	5.19656
rs1558924	9	70983392	0.660545	NS	0.349285	3.7084
rs2239138	12	5973392	0.660549	NS	1.43673	3.756
rs6441981	3	46425159	0.660568	NS	2.73677	8.49927
rs117670214	17	34223440	0.660574	NS	0.0509902	5.14846
rs71652510	1	92900800	0.660582	NS	0.301662	3.45961
rs9625841	22	29610758	0.660605	NS	0.494166	4.19946
rs16872324	6	35151083	0.660606	NS	0.956974	3.24818
rs4446563	6	20826841	0.660621	NS	0.57836	2.82966
rs112920114	2	62288252	0.660629	NS	0.628092	4.93855
rs2234651	2	102141893	0.66063	NS	0.382884	5.73617
rs115645177	4	102172286	0.660647	NS	0.648999	5.18901
rs6705046	2	112259488	0.66065	NS	0.824864	1.36184
rs11648220	16	68656569	0.660657	NS	0.603821	4.39131
rs2877453	8	98042994	0.660662	NS	0.565951	11.439
rs28611309	7	153683077	0.660668	NS	0.73089	3.58309
rs5998353	22	32260035	0.660671	NS	0.31	4.13116
rs62260719	3	49814986	0.660672	NS	0.296985	6.00075
rs8123655	20	49901717	0.660683	NS	0.754321	11.0428
rs896629	16	80671502	0.660709	NS	0.663626	3.31264
rs1043159	20	3251385	0.660709	NS	0.551181	5.74973
rs34827	5	103106363	0.660712	NS	0.457493	6.03776
rs724348	7	129122042	0.660713	NS	0.53535	10.2739
rs598786	2	140297511	0.660718	NS	0.815659	3.82165
rs10994378	10	60489743	0.660741	NS	0.332566	7.62643
rs58848937	15	78906071	0.660799	NS	0.841962	7.83705
rs2243603	20	1566265	0.660826	NS	0.457056	7.72027
rs7035186	9	4247170	0.66084	NS	0.384448	1.58506
rs11083845	19	46683398	0.660847	NS	0.622013	6.70168
rs9842895	3	18756952	0.660848	NS	0.424382	0.645678
rs2428416	7	27030070	0.660853	NS	0.0509902	5.14846
rs72799380	10	48919867	0.66086	NS	0.828191	5.59916
rs4768235	12	40350284	0.660866	NS	2.30178	6.66259
rs1888964	1	152778030	0.660876	NS	0.684909	4.58398
rs77534475	17	42539287	0.660909	NS	0.552992	4.61809
rs1177209	2	60850435	0.66091	NS	0.915751	7.22701
rs17065991	3	62090402	0.660918	NS	0.686003	11.3472
rs6726160	2	60937594	0.660931	NS	0.97103	7.22596
rs4795404	17	39929538	0.660932	NS	0.814985	7.88159
rs41454245	2	191000231	0.660938	NS	0.653146	8.19611
rs77146093	20	49865815	0.660947	NS	0.435546	6.7667
rs72805931	5	150336321	0.660949	NS	0.764853	6.52314
rs72705014	5	619700	0.660957	NS	1.00045	1.83112
rs802747	6	127947420	0.660976	NS	0.577408	3.98232
rs588082	6	126273071	0.660995	NS	0.979388	2.38743
rs7311574	12	9660711	0.661026	NS	1.30694	4.47444
rs4925813	8	144630636	0.661054	NS	0.728354	3.99227
rs35749260	10	60253839	0.661062	NS	0.662873	1.02869
rs76982973	1	192353321	0.661073	NS	1.02176	2.40418
rs73530522	8	11152967	0.661083	NS	0.443959	6.08914
rs2183487	13	90571814	0.661096	NS	0.422137	3.4826
rs1449509	13	42283144	0.6611	NS	0.951525	10.9325
rs59899852	11	76612378	0.66113	NS	0.429069	6.23321
rs56227757	14	88041317	0.661166	NS	0.938776	0.744379
rs1887250	1	82488677	0.661175	NS	0.319687	5.99097
rs10079325	5	104822051	0.661189	NS	0.145258	12.6758
rs17039724	3	14516649	0.661191	NS	0.477598	6.60933
rs854892	12	47083904	0.661192	NS	0.188149	2.75656
rs2254249	7	6641043	0.661227	NS	0.855278	2.6686
rs2297429	20	63597719	0.661275	NS	0.437035	6.09384
rs10464087	5	179472319	0.661325	NS	0.539073	7.1741
rs12029794	1	119313997	0.661353	NS	0.646297	0.514393
rs10919589	1	198811873	0.661375	NS	0.896772	5.79724
rs112572131	8	78574778	0.661376	NS	0.301496	4.98754
rs9678515	2	184575582	0.66139	NS	0.98158	12.6056
rs9567332	13	43964574	0.661391	NS	0.543783	0.566216
rs17162827	7	10259453	0.661392	NS	2.47002	7.8019
rs72770791	1	242865541	0.661412	NS	0.760329	2.68108
rs4905627	14	97905241	0.661423	NS	0.425323	7.27336
rs79325837	14	98046869	0.661424	NS	0.751931	10.653
rs1034109	1	152787202	0.661425	NS	0.350571	0.448776
rs2631271	4	101993239	0.66144	NS	0.743707	5.79546
rs4823005	22	29017797	0.661446	NS	0.394588	3.21487
rs357237	1	71530407	0.661463	NS	1.25881	7.46017
rs4668993	2	15812177	0.661464	NS	0.4998	10.2157
rs7359598	17	42745452	0.661483	NS	0.283019	6.22013
rs607149	19	54804542	0.661489	NS	0.979132	7.19248
rs11236898	11	70617405	0.66149	NS	0.562317	0.900944
rs6434573	2	192815572	0.661498	NS	0.550364	3.99425
rs73412353	12	111365204	0.661503	NS	0.383406	5.67438
rs16993835	22	34278177	0.661512	NS	0.333916	5.41202
rs12207339	6	111445809	0.661515	NS	0.775693	1.30096
rs635208	2	220885871	0.661574	NS	1.79491	6.44499
rs75049558	5	150343524	0.661579	NS	0.482183	5.5527
rs41265961	2	203871138	0.661581	NS	0.511175	9.3034
rs2004854	13	110499172	0.661582	NS	0.429418	5.68706
rs2289691	15	78922896	0.661597	NS	0.375366	4.21606
rs2934965	17	39667402	0.661606	NS	1.25607	7.08879
rs61850589	10	58145753	0.661608	NS	1.12965	8.28784
rs1506890	12	58025997	0.661622	NS	0.580861	7.05484
rs73682014	8	55923503	0.661623	NS	1.97355	15.1863
rs7994054	13	22217911	0.661632	NS	0.787718	11.3467
rs7328957	13	103905491	0.661634	NS	0.433705	0.696419
rs2278427	19	54906373	0.661686	NS	0.297489	2.2948
rs74318493	6	137750184	0.661695	NS	0.351426	5.5133
rs2312610	10	88456728	0.661698	NS	0.374566	5.09578
rs859669	1	172702564	0.661704	NS	0.666783	6.39371
rs55633213	14	88044887	0.661733	NS	1.53581	3.19414
rs10039931	5	78218349	0.661734	NS	0.965039	4.88926
rs2314737	3	183065556	0.661735	NS	0.650769	7.0076
rs11986533	8	11174575	0.661739	NS	1.1811	6.03278
rs113962432	6	106046927	0.661763	NS	0.689783	1.53287
rs17584997	2	185070678	0.661769	NS	0.313209	0.751864
rs12161938	15	24226855	0.661792	NS	0.742294	11.097
rs383218	3	120835578	0.661801	NS	0.242074	2.91866
rs30380	5	96786577	0.661821	NS	0.783709	8.18869
rs10512248	9	95497421	0.661843	NS	0.930484	4.16613
rs75151639	8	128223214	0.661874	NS	0.645058	5.19336
rs55907909	16	68771902	0.661882	NS	0.453211	10.9468
rs28444490	9	136323039	0.66189	NS	0.310161	4.16339
rs9907564	17	39862714	0.661925	NS	0.723533	1.83921
rs7931091	11	528575	0.661928	NS	0.604483	7.15042
rs2181795	6	35171703	0.661933	NS	0.436921	3.378
rs853980	6	126723624	0.661982	NS	0.789177	1.43126
rs17105765	12	53992208	0.661983	NS	0.561783	7.82996
rs2663057	10	48918472	0.661988	NS	0.871837	9.0919
rs1951389	14	103432188	0.661992	NS	0.5866	1.0017
rs6821520	4	113591642	0.662003	NS	1.42636	3.07156
rs172933	1	7784620	0.662015	NS	0.550364	8.0881
rs9460524	6	20583583	0.662015	NS	0.366333	1.69431
rs9392537	6	448953	0.662023	NS	0.565155	5.78239
rs17745410	13	78241902	0.662036	NS	0.545711	6.01047
rs4343610	3	2866062	0.662048	NS	0.372827	1.74708
rs114818008	14	81028448	0.662058	NS	0.564712	6.79049
rs79754022	10	62753778	0.662064	NS	0.560803	9.06317
rs123203	19	18124614	0.662083	NS	0.303645	3.01639
rs13230666	7	14468837	0.662093	NS	0.324962	1.22723
rs12663048	6	111577417	0.662095	NS	2.06775	15.4746
rs8055966	16	75258893	0.662106	NS	0.360278	7.62303
rs7034942	9	4260110	0.662121	NS	0.291548	8.3946
rs7520823	1	198829784	0.662149	NS	0.187883	7.34859
rs6939017	6	35313081	0.662162	NS	0.663777	10.288
rs73412354	12	111366667	0.662183	NS	0.192614	3.84709
rs634813	2	220885796	0.662188	NS	0.294449	5.03945
rs74885500	6	126365759	0.662216	NS	0.851469	3.34051
rs78815904	10	79318342	0.66222	NS	0.290172	5.30431
rs2836856	21	39043777	0.662228	NS	0.15843	12.6973
rs2446890	11	115576728	0.662242	NS	0.698999	12.9162
rs1403344	15	38304328	0.662243	NS	0.364143	5.56843
rs2631244	4	101967572	0.662266	NS	0.50448	2.39885
rs4267943	6	49472092	0.662278	NS	0.351852	4.09277
rs9917826	3	32960812	0.662282	NS	0.648845	3.49049
rs10486284	7	9033475	0.662315	NS	1.81276	2.08665
rs12627973	22	37700690	0.662329	NS	0.699285	1.51819
rs56300817	6	111463827	0.662334	NS	0.818963	4.4694
rs66939573	16	31153255	0.662336	NS	0.767203	2.37086
rs16978462	18	45717171	0.662399	NS	0.51614	6.62918
rs6715329	2	96972168	0.6624	NS	0.538702	5.92855
rs17539875	6	111353147	0.662401	NS	0.527826	6.62487
rs194725	14	68755767	0.662405	NS	0.602495	4.877
rs2736312	8	11228660	0.662407	NS	0.959635	3.4907
rs75651784	13	43789001	0.662418	NS	1.14586	9.77308
rs114797146	2	99972127	0.662425	NS	0.593043	7.40348
rs11129795	3	38547672	0.662435	NS	0.380263	7.65212
rs17154235	7	26653363	0.662439	NS	0.635767	0.854459
rs200813845	1	206782418	0.66246	NS	0.472229	4.54319
rs17078876	3	46459488	0.662474	NS	0.559821	6.54873
rs12213956	6	20817126	0.662485	NS	1.28289	3.73151
rs12084977	1	93029565	0.662499	NS	0.715891	4.14017
rs6755791	2	100279410	0.662547	NS	0.494065	1.20354
rs4915160	1	198826753	0.662559	NS	0.358608	4.40225
rs7751957	6	20637778	0.662567	NS	0.531131	5.09039
rs1344450	12	111359932	0.662585	NS	0.379737	4.3082
rs2941513	17	39662308	0.662593	NS	0.551453	11.0321
rs28408315	15	78892838	0.662595	NS	0.532635	5.93566
rs157414	5	67997581	0.662603	NS	0.480521	3.91083
rs10196947	2	60757788	0.662608	NS	1.45234	7.5018
rs10505545	8	129565021	0.662623	NS	0.424382	0.645678
rs72899932	2	184661545	0.66265	NS	0.560803	9.06317
rs1807510	22	27774178	0.662655	NS	0.807341	6.21583
rs78902573	10	99513309	0.662673	NS	0.51	8.78737
rs523034	15	46661643	0.662688	NS	0.5004	7.04203
rs2273606	6	24405129	0.662698	NS	0.470532	7.47846
rs192216608	7	26655388	0.662702	NS	0.627535	0.77324
rs11206753	1	56195307	0.662723	NS	0.205183	4.0918
rs9587731	13	108952719	0.66273	NS	0.475289	6.25679
rs6537584	10	48916035	0.662749	NS	1.41605	4.57407
rs9739171	12	123356447	0.662822	NS	0.163095	7.68118
rs6860299	5	26435953	0.662822	NS	0.591439	5.96211
rs76699638	11	35017045	0.662825	NS	0.35819	5.94058
rs1026186	18	45161445	0.662834	NS	0.121244	5.97155
rs12964872	18	12801240	0.662854	NS	0.415692	1.25499
rs10736568	11	128491015	0.662879	NS	0.209284	2.68957
rs2279460	8	58595816	0.662884	NS	0.343074	1.79036
rs12103986	18	58538030	0.66289	NS	0.818841	9.14471
rs79525962	11	76660374	0.662896	NS	0.528205	5.14445
rs34189044	5	142254253	0.662909	NS	0.831505	4.71158
rs11600829	11	44603943	0.662909	NS	0.4994	8.2355
rs35410059	17	27931421	0.66292	NS	1.1625	11.3693
rs7767264	6	137856321	0.662926	NS	1.27016	8.3487
rs7005440	8	8539376	0.662946	NS	0.905594	4.33352
rs11249205	1	24939985	0.662968	NS	0.381969	7.21114
rs895843	2	6283817	0.66297	NS	1.24036	5.96179
rs11157021	14	38850323	0.662973	NS	1.73084	1.57474
rs74584500	2	206710946	0.662985	NS	0.429069	6.23321
rs1428431	5	124229021	0.663007	NS	0.431045	5.94283
rs13210323	6	35037307	0.66304	NS	1.31822	6.98458
rs1445000	5	40310777	0.663058	NS	1.17448	6.70652
rs6601327	8	9538022	0.663063	NS	0.791833	1.84811
rs117441584	10	79271174	0.66307	NS	0.557405	4.36172
rs10917677	1	163120148	0.663084	NS	0.643894	8.25603
rs62438869	6	166987429	0.663085	NS	0.656125	3.34867
rs4671656	2	65315378	0.663094	NS	0.56356	7.19313
rs2333681	1	183590726	0.663103	NS	0.905815	11.4613
rs2941515	17	39657085	0.663112	NS	0.41	6.18205
rs12431424	14	30848973	0.663116	NS	1.22581	2.37158
rs10498910	6	76861159	0.66312	NS	0.291548	0.76857
rs2769982	20	49908290	0.663124	NS	0.347131	0.725121
rs2934963	17	39664739	0.663137	NS	0.746525	3.01378
rs8026077	15	78869613	0.663138	NS	1.39445	7.17908
rs17585271	4	184414735	0.663145	NS	0.636396	6.98001
rs359432	5	173862665	0.66316	NS	0.792212	4.31492
rs1926855	13	22992447	0.663183	NS	0.266271	3.65101
rs78050613	8	10799941	0.663199	NS	0.267769	4.97824
rs10516491	4	102031709	0.663211	NS	0.487237	0.971905
rs114312456	5	102840533	0.663213	NS	0.794292	1.65997
rs11667629	19	55192902	0.663231	NS	0.442267	2.01921
rs76329021	2	162394299	0.663232	NS	0.736342	7.66501
rs8075846	17	34305464	0.66326	NS	1.06649	3.18727
rs261166	5	4340316	0.663266	NS	0.370135	0.891572
rs73970275	18	69817890	0.663293	NS	1.51954	3.54319
rs17281013	16	56286523	0.663302	NS	0.524023	4.74561
rs76939398	20	49974050	0.663304	NS	0.329393	4.33143
rs766783	11	114398623	0.663314	NS	0.931075	11.7938
rs4272943	14	35371472	0.663336	NS	1.0031	7.85523
rs438069	15	53060841	0.663357	NS	0.301496	0.515946
rs11759145	6	158910388	0.663388	NS	0.506063	8.89401
rs353610	11	35079949	0.663398	NS	0.269815	5.77444
rs1167837	7	75560560	0.663434	NS	0.360278	5.86997
rs1553172	1	197849103	0.663462	NS	0.457821	5.66555
rs229493	22	37164627	0.663477	NS	0.565243	5.02917
rs8101298	19	48680921	0.663481	NS	0.793788	3.4773
rs7517847	1	67215986	0.663529	NS	0.605475	4.37341
rs9562396	13	42331722	0.663534	NS	0.282312	6.5514
rs34221255	3	161136335	0.663538	NS	0.841962	7.67706
rs2749647	10	38260684	0.663545	NS	0.642262	1.94438
rs13116542	4	101867590	0.663547	NS	0.522111	4.74407
rs12474648	2	240649064	0.663562	NS	0.262679	2.85983
rs8029173	15	78842226	0.663564	NS	0.370675	7.02971
rs13337069	16	75436379	0.663565	NS	1.36942	12.8117
rs76716700	1	101183389	0.663582	NS	1.98801	8.05958
rs12437644	15	78896302	0.663589	NS	0.564712	6.79049
rs79093531	6	34666234	0.663601	NS	0.793788	2.68337
rs35832760	3	18588622	0.663613	NS	1.22348	3.59786
rs9893542	17	35269071	0.663648	NS	0.243516	7.16028
rs2550415	16	84631321	0.663684	NS	1.12805	7.13871
rs56109041	8	10799644	0.663694	NS	0.377492	0.659545
rs4688759	3	49970685	0.663695	NS	0.532729	1.54019
rs4908734	1	8125583	0.66375	NS	0.639609	6.50591
rs13274739	8	78387127	0.663761	NS	0.3937	5.35815
rs11078353	17	16918489	0.663768	NS	0.658027	0.496588
rs4451769	12	60436124	0.66377	NS	0.504579	6.82704
rs35280686	12	9659920	0.663778	NS	0.594727	8.16646
rs7302746	12	9656937	0.663778	NS	0.414729	9.02686
rs10100187	8	11399986	0.663799	NS	0.813695	7.28621
rs28410096	12	123396315	0.663816	NS	0.674833	9.50123
rs2659639	12	58045443	0.663822	NS	0.308707	9.6007
rs35130019	17	39826889	0.663824	NS	0.512348	1.51251
rs1003603	16	11020766	0.663853	NS	0.504678	5.77668
rs7359142	14	101368858	0.663861	NS	0.553624	6.41449
rs73530511	8	11149182	0.663879	NS	0.426263	4.28492
rs6447515	4	46860817	0.66389	NS	0.536004	4.3535
rs76111487	11	128598448	0.663893	NS	0.600167	4.61704
rs2269394	11	502722	0.663899	NS	0.407554	0.66
rs1487906	11	106727560	0.663903	NS	0.546077	3.79587
rs56282020	5	596586	0.663921	NS	0.464112	7.1932
rs78817795	10	62762681	0.663961	NS	0.390384	13.7161
rs2910207	5	160442450	0.664029	NS	0.736817	1.04451
rs35015161	1	92202104	0.664043	NS	0.463465	6.12261
rs629807	1	70525272	0.664046	NS	0.763479	1.64107
rs10850033	12	112347767	0.664064	NS	0.535444	1.10639
rs6783748	3	53119415	0.664068	NS	1.32337	3.97327
rs17823571	6	20647639	0.664079	NS	0.449222	5.71885
rs2186940	18	12742810	0.664098	NS	1.17175	6.84828
rs17123521	1	100921341	0.664099	NS	0.471805	10.9509
rs6923894	6	35091978	0.66411	NS	0.8882	0.31209
rs4456686	2	203608415	0.66412	NS	0.467119	12.2427
rs10519215	15	78891405	0.66417	NS	0.788733	5.16632
rs78026788	10	62742483	0.664204	NS	0.168226	4.93416
rs4793039	17	42608216	0.664219	NS	0.593717	1.32204
rs62130311	19	48600949	0.664232	NS	0.262679	2.85983
rs9904919	17	39400178	0.664236	NS	0.303809	1.15681
rs2256229	20	1537333	0.66426	NS	0.736817	1.04451
rs76214179	5	160391400	0.664267	NS	1.19675	6.73163
rs74624683	10	62701302	0.664272	NS	0.645446	11.6177
rs1570448	13	42316137	0.664295	NS	1.41043	13.1476
rs4261760	2	1388857	0.664299	NS	0.281957	2.8126
rs10811261	9	19882158	0.664321	NS	1.19306	10.8385
rs12060309	1	67138536	0.664322	NS	0.493457	6.50441
rs11587180	1	152783947	0.664326	NS	0.467119	12.2427
rs7558	5	660376	0.66433	NS	0.383406	4.00145
rs12468815	2	134443022	0.664349	NS	0.379737	4.58839
rs2462904	7	26926707	0.664354	NS	0.433935	5.77724
rs7481614	11	438662	0.664363	NS	0.212368	2.76568
rs9547835	13	37390755	0.664366	NS	0.275318	4.97213
rs11679061	2	221924305	0.664379	NS	0.532447	6.21412
rs74869560	6	127775133	0.664389	NS	0.538238	6.64067
rs56340580	14	97933919	0.66439	NS	1.16362	2.93886
rs7330744	13	99976973	0.6644	NS	0.399375	10.5459
rs10906594	10	6445358	0.6644	NS	0.414488	5.52227
rs6715552	2	162187845	0.664436	NS	0.399249	13.0276
rs10058259	5	23371054	0.664442	NS	0.636946	7.15268
rs7298565	12	109499729	0.664451	NS	0.177482	3.77361
rs4880215	9	137142577	0.664466	NS	1.17835	6.65534
rs2412980	22	30196080	0.664471	NS	0.286182	4.16622
rs1490384	6	126530014	0.664483	NS	0.333766	5.37374
rs7659395	4	5005650	0.664484	NS	1.22935	6.95227
rs10484759	6	126715897	0.664487	NS	0.197231	0.87704
rs4870957	8	125876345	0.664498	NS	0.404228	5.93372
rs183733302	3	18571649	0.664504	NS	0.328786	3.49062
rs11906069	20	1703631	0.664505	NS	0.792528	1.60866
rs6717698	2	66390262	0.664532	NS	0.0984886	9.32597
rs2857924	11	6978058	0.664535	NS	1.34462	4.67441
rs7157659	14	21856963	0.664535	NS	0.523927	1.12805
rs823082	1	205817807	0.664538	NS	0.429069	1.30553
rs78171296	14	34944976	0.664571	NS	0.594138	0.857555
rs7287954	22	33731864	0.664593	NS	0.548179	5.80338
rs74929776	5	97031943	0.664595	NS	0.804612	8.15363
rs2126526	4	38617068	0.664596	NS	0.212132	8.22572
rs6716355	2	181370365	0.664606	NS	0.962341	7.60765
rs4981279	14	35238873	0.664612	NS	0.62426	0.582752
rs73682107	8	55905857	0.664627	NS	1.55875	13.4766
rs7737217	5	102784202	0.664632	NS	0.413038	5.77737
rs4959148	6	1702845	0.664636	NS	0.416773	0.824439
rs12495561	3	51237826	0.66464	NS	1.63652	6.70306
rs2495508	1	55013005	0.664645	NS	1.24346	5.5655
rs12363277	11	118893027	0.664655	NS	0.438292	0.876242
rs12038664	1	101134578	0.664675	NS	1.502	13.1522
rs8004236	14	35267829	0.664684	NS	0.596154	1.69735
rs10263826	7	107780627	0.664718	NS	0.951052	1.19954
rs6602536	10	11798994	0.664746	NS	0.242281	5.96685
rs1429030	5	15607825	0.664752	NS	0.740135	1.62487
rs11100462	4	162879920	0.664756	NS	0.380789	8.14728
rs17460111	5	114538026	0.664801	NS	0.621369	2.24011
rs2765997	10	22607850	0.664803	NS	0.526878	1.20054
rs928148	9	34668077	0.664806	NS	0.586259	3.08344
rs3809113	12	57454925	0.664841	NS	0.730137	0.613596
rs1471010	8	38589571	0.664868	NS	1.28787	4.34601
rs10761473	10	60300624	0.66487	NS	0.348425	1.52401
rs9697003	9	108010964	0.664871	NS	0.308707	9.90666
rs11619917	13	45699019	0.664881	NS	0.813695	7.28621
rs1108983	9	114892887	0.664883	NS	0.470425	1.81609
rs11671793	19	1169023	0.664899	NS	0.728697	3.79677
rs11682748	2	100309472	0.66491	NS	0.313209	7.68024
rs2961701	5	142221198	0.664916	NS	0.429651	3.78213
rs4866929	5	45266487	0.664925	NS	0.393573	2.07788
rs10876579	12	54657863	0.664925	NS	0.522685	11.0783
rs55885634	13	43678036	0.664933	NS	0.581722	8.48961
rs34127016	3	46418602	0.664945	NS	0.588048	4.39149
rs10910881	1	171999800	0.664958	NS	0.53	2.01705
rs57009492	17	39470410	0.664968	NS	0.546077	3.79587
rs3767499	1	201051723	0.664968	NS	0.684909	4.58398
rs2467519	8	11541502	0.664971	NS	1.53948	13.4796
rs4483440	1	198726417	0.664978	NS	0.63773	5.1517
rs7144339	14	62456366	0.665007	NS	0.985647	12.5267
rs12120384	1	82826537	0.665011	NS	2.0729	5.61671
rs7583380	2	233315240	0.665012	NS	0.448665	6.31605
rs35010208	2	25383103	0.66503	NS	0.472017	6.18749
rs2910176	5	160391774	0.665031	NS	0.422966	1.36029
rs313841	19	46720692	0.665042	NS	0.260768	1.72612
rs4287307	11	97813602	0.665045	NS	0.31	4.13761
rs2050481	14	40602430	0.665051	NS	0.166433	4.18593
rs118098785	22	37179763	0.665057	NS	0.699285	1.51819
rs7411021	1	17298344	0.665063	NS	0.441475	0.728286
rs7759402	6	139639696	0.665071	NS	0.794292	1.65997
rs11855344	15	89074693	0.665078	NS	0.608358	7.30634
rs132884	22	45173105	0.665095	NS	0.62498	3.02514
rs1930124	9	16288321	0.665133	NS	0.622013	11.6331
rs1638703	13	50514220	0.665135	NS	1.14926	1.71105
rs79633765	7	37348892	0.66514	NS	1.09124	7.16561
rs4812987	20	46044606	0.665148	NS	0.226716	2.82809
rs9645696	11	76600947	0.665203	NS	0.741485	6.24806
rs9479316	6	152436898	0.665204	NS	0.530377	7.58158
rs2850396	4	102047291	0.66522	NS	0.327872	5.02679
rs2112606	5	154404518	0.665248	NS	1.63832	11.0045
rs33057	3	159890363	0.66526	NS	0.118743	13.9859
rs1518108	1	206869829	0.665264	NS	0.554437	4.60011
rs17757468	3	27783572	0.665273	NS	1.20312	4.86723
rs10460566	2	25260252	0.665274	NS	0.243926	8.31257
rs55849982	2	65216212	0.665296	NS	0.626817	6.36177
rs1913517	10	48911009	0.665303	NS	0.217715	0.490714
rs7727530	5	8130240	0.665354	NS	1.06273	7.10408
rs175110	11	61057137	0.665357	NS	0.730821	5.48348
rs2023953	3	50066484	0.665423	NS	0.522877	11.4215
rs2747181	1	88359720	0.665424	NS	0.761971	5.42668
rs35842842	11	41217830	0.665434	NS	0.838391	9.69129
rs11895936	2	206638944	0.66545	NS	0.571139	2.19545
rs1016507	14	80851245	0.665452	NS	0.491935	3.24298
rs1463657	3	57103433	0.665483	NS	0.987269	4.74209
rs12035100	1	74940746	0.66549	NS	0.492849	7.63112
rs191323893	14	80631577	0.665523	NS	0.289482	3.2956
rs4235916	6	168332016	0.665541	NS	0.596154	1.69735
rs16843702	1	162707143	0.665545	NS	1.13605	8.36799
rs13138789	4	125561112	0.665546	NS	0.47244	2.72035
rs116128513	1	197412681	0.665547	NS	0.289482	6.88423
rs28370620	12	39971267	0.665569	NS	0.809938	6.09533
rs1121672	20	1517717	0.665571	NS	1.3105	8.20485
rs2400926	8	82980284	0.665573	NS	0.828191	5.59916
rs77231433	2	185168200	0.665573	NS	0.886454	7.32829
rs13280540	8	10944689	0.665583	NS	0.192614	3.84709
rs78829606	5	160463207	0.665647	NS	1.40228	3.7232
rs2314810	17	27777084	0.665653	NS	0.553263	3.05197
rs1895723	11	127945512	0.665662	NS	0.813695	7.11385
rs10774428	12	6368235	0.665673	NS	0.53376	5.28561
rs2638229	12	40210266	0.665677	NS	0.325883	0.715122
rs7946044	11	78579392	0.665686	NS	0.607536	1.114
rs72937251	3	50893531	0.665694	NS	0.424617	4.3397
rs16850408	4	74067090	0.665705	NS	1.12929	7.80094
rs28706817	8	11020564	0.665709	NS	1.13811	7.39287
rs372889	19	18062793	0.665711	NS	0.310161	4.16339
rs62192912	2	233236296	0.665719	NS	0.47592	4.30713
rs76275158	11	2200772	0.665719	NS	0.412311	8.69138
rs1873555	2	43552526	0.66573	NS	0.427317	10.5429
rs12186886	5	16437472	0.66575	NS	0.425558	7.21116
rs72734905	1	192440896	0.665758	NS	0.610246	5.25344
rs77552606	20	63679776	0.665772	NS	0.589067	6.11015
rs6111034	20	1701646	0.665775	NS	0.413159	4.82399
rs6556093	5	173906583	0.665795	NS	0.242281	5.96685
rs79952700	7	27101699	0.665809	NS	0.83654	2.97735
rs11723291	4	151314214	0.665826	NS	0.197231	6.43516
rs122896	17	56739030	0.665849	NS	0.472123	5.62094
rs41268474	1	152720036	0.665883	NS	0.393573	2.07788
rs28439143	17	45910357	0.665902	NS	0.436005	6.00884
rs6941301	6	106024582	0.665917	NS	0.681029	1.66796
rs1456998	14	97934409	0.665922	NS	0.240416	7.85962
rs9974632	21	39041176	0.665925	NS	0.90912	12.4163
rs673766	11	114516428	0.665926	NS	0.540555	0.47392
rs34083675	5	73172605	0.665927	NS	1.45729	1.91765
rs35790033	1	155826592	0.665939	NS	0.643584	2.11757
rs6897022	5	40336444	0.665945	NS	0.820366	5.13772
rs17758873	9	20647374	0.665968	NS	0.859884	2.36666
rs75829476	1	192349154	0.665982	NS	0.521536	0.940053
rs16867385	2	181249986	0.665996	NS	0.820122	3.88079
rs11175090	12	40080730	0.666029	NS	0.902275	12.0681
rs11776637	8	11065571	0.666033	NS	0.818841	5.13423
rs12727236	1	101107852	0.666034	NS	0.244131	7.81225
rs440428	17	32579942	0.666038	NS	0.604401	1.0222
rs6578247	11	2229620	0.666039	NS	0.476025	4.06308
rs809285	12	106867636	0.666059	NS	0.407308	7.20408
rs55899330	6	34542200	0.666069	NS	0.221585	2.71266
rs667203	6	20066377	0.66607	NS	0.610328	5.34336
rs3756623	5	96749244	0.666082	NS	0.64195	4.14571
rs34334514	3	46511156	0.666092	NS	0.66106	4.74061
rs10922212	1	197381574	0.666114	NS	0.794796	1.09362
rs407440	8	59026233	0.666141	NS	0.524309	0.729452
rs7521004	1	242768960	0.666144	NS	0.192614	3.89339
rs6139470	20	4540696	0.666159	NS	0.703278	4.37056
rs714512	1	67198471	0.666186	NS	1.24165	5.68873
rs62626343	10	6086411	0.666189	NS	0.232594	5.03993
rs72783703	10	6524064	0.666194	NS	0.564447	1.93778
rs7039299	9	84735963	0.666203	NS	0.673944	5.96059
rs79262587	2	162373501	0.666204	NS	0.895154	11.6709
rs6968084	7	112457066	0.666238	NS	0.477703	1.31335
rs4728142	7	128933913	0.66624	NS	0.184662	3.01717
rs41271391	3	119559610	0.666258	NS	1.3025	6.93227
rs80250173	5	40622502	0.666273	NS	0.441135	0.81939
rs2724620	12	11798181	0.666291	NS	0.557674	1.76414
rs16845561	1	173189227	0.666293	NS	0.429418	6.80936
rs72899918	2	184658731	0.666319	NS	0.321559	8.80285
rs1534782	15	93045947	0.666323	NS	1.1334	5.17435
rs27529	5	96790605	0.666334	NS	0.298329	4.61894
rs11104767	12	77333387	0.666352	NS	1.52184	4.54767
rs41166	22	30017682	0.666359	NS	1.38134	3.59308
rs72653978	8	56105834	0.666362	NS	0.412432	1.52466
rs4868394	5	174395498	0.666365	NS	0.256515	7.21813
rs284152	1	91809260	0.666395	NS	0.424617	12.7354
rs76811926	6	35127059	0.666411	NS	1.2298	4.52785
rs74600494	2	43516352	0.66643	NS	0.820975	1.45513
rs7374277	3	49747344	0.666432	NS	1.63869	14.7503
rs802735	6	127957191	0.666449	NS	0.457275	0.580861
rs642530	11	118680047	0.666453	NS	0.404228	4.31154
rs1074317	7	144595977	0.66646	NS	0.195192	7.01801
rs507080	11	118678873	0.666463	NS	0.424971	5.70905
rs2935545	8	100663644	0.666478	NS	0.687823	1.51479
rs7403438	15	78843706	0.666485	NS	0.724293	1.59844
rs2069314	6	149150939	0.666487	NS	0.317805	4.08755
rs12461010	19	55332601	0.666488	NS	0.53	2.01705
rs117333434	7	26901725	0.666497	NS	0.420714	2.22029
rs17124043	14	88084433	0.666523	NS	0.517011	0.806846
rs2941510	17	39665517	0.666539	NS	0.580172	8.38907
rs633517	11	114419647	0.666541	NS	0.486826	5.13049
rs6587703	1	152768382	0.666558	NS	1.12929	7.80094
rs7164647	15	100155749	0.666567	NS	1.04355	7.98552
rs1917779	3	133881238	0.666577	NS	0.525833	1.50632
rs77448567	2	181341987	0.666594	NS	0.409634	2.42196
rs11810369	1	22361158	0.666605	NS	0.412311	8.69138
rs9903251	17	42583059	0.66663	NS	0.51923	1.10136
rs16889853	5	59445665	0.666641	NS	0.799812	11.8252
rs801763	7	18561742	0.666651	NS	0.604483	5.34761
rs4704149	5	74649360	0.666655	NS	0.607124	1.72664
rs17814456	8	56073858	0.666658	NS	0.940479	13.1519
rs1905289	11	43476057	0.666666	NS	0.333766	5.37374
rs1550762	5	40346734	0.666667	NS	0.331512	7.52641
rs6764595	3	98065715	0.66671	NS	0.8882	0.31209
rs74869386	2	43622591	0.666726	NS	1.05764	4.33725
rs7156541	14	35367373	0.666758	NS	0.666708	7.61495
rs10865752	3	18642718	0.666764	NS	0.48775	6.1027
rs270785	19	54722351	0.666792	NS	0.51264	9.48694
rs12089513	1	152648082	0.666796	NS	0.72298	11.7531
rs34932824	2	206596780	0.666801	NS	0.66106	7.72308
rs10498249	2	230318178	0.66681	NS	0.838391	7.39947
rs12436570	14	39984104	0.666811	NS	0.5005	6.6939
rs2299015	5	132565805	0.666815	NS	0.785748	3.21643
rs11833550	12	9856081	0.666826	NS	0.814002	5.12291
rs111276784	12	57952465	0.666836	NS	0.655591	1.63811
rs2009354	22	29676696	0.666864	NS	0.909725	3.81797
rs62383750	5	132597287	0.666868	NS	0.847467	4.78827
rs4141829	8	11224715	0.666872	NS	0.350714	3.85612
rs9601208	13	79280063	0.666874	NS	0.610246	4.11586
rs2189017	7	26755454	0.66688	NS	0.250998	5.97496
rs1925661	1	152673803	0.666882	NS	0.220454	3.49053
rs1040227	2	181021297	0.666902	NS	0.536004	4.34546
rs11954710	5	98038721	0.666945	NS	0.253377	4.93612
rs11554765	16	72107741	0.66698	NS	0.461628	5.90246
rs10221803	2	109512673	0.667007	NS	0.530189	4.70917
rs13137047	4	101882879	0.667016	NS	0.375633	11.1399
rs7626140	3	58292517	0.667025	NS	0.33121	3.482
rs870904	2	37863244	0.667045	NS	0.899444	7.0973
rs732427	20	1671014	0.667065	NS	0.49295	1.50871
rs2424345	20	20308644	0.667069	NS	0.523927	1.12805
rs77757284	1	183319892	0.667072	NS	0.795362	1.80258
rs10985059	9	120849972	0.667074	NS	0.505767	4.53879
rs16921043	9	4288476	0.667082	NS	1.63034	14.4293
rs11215586	11	115526299	0.667085	NS	0.687823	1.51479
rs11265510	1	160889769	0.667101	NS	0.531977	0.867698
rs71562287	6	111234368	0.667113	NS	1.00414	6.90983
rs74043845	14	35161263	0.667122	NS	1.17869	6.47803
rs1572145	9	80317028	0.667133	NS	0.385357	8.19456
rs16950731	17	14962149	0.667133	NS	1.03097	7.85375
rs2267661	6	35274404	0.667146	NS	0.255734	6.34802
rs62149272	2	99963042	0.667151	NS	0.504579	6.82704
rs12930190	16	5309352	0.667151	NS	0.82061	12.556
rs1942723	18	73569353	0.66716	NS	1.19545	10.9881
rs1122273	11	91880638	0.667171	NS	1.06066	7.41519
rs111975723	5	658290	0.66718	NS	0.629444	6.25596
rs10487820	7	106247113	0.667182	NS	0.249199	4.39468
rs13006224	2	100300647	0.667184	NS	0.192614	3.84709
rs77524869	10	79277164	0.667198	NS	0.17	7.26626
rs7894057	10	76110060	0.667221	NS	1.05854	7.44493
rs7009857	8	11309724	0.66723	NS	0.509608	7.52481
rs1364467	18	53713727	0.667233	NS	1.20565	7.19928
rs9849719	3	18745764	0.667253	NS	0.684324	10.6438
rs71662908	1	100879260	0.667254	NS	0.618142	5.34955
rs1479776	4	135532411	0.667255	NS	1.03097	7.85375
rs6925153	6	20803456	0.667269	NS	1.81907	13.075
rs982493	12	58065561	0.667272	NS	1.85024	3.35453
rs1127162	9	136440754	0.667273	NS	0.414005	0.892525
rs79949970	14	35183933	0.667277	NS	0.50309	6.25592
rs823157	1	205796667	0.667285	NS	1.2735	3.67317
rs2961926	5	160383637	0.667309	NS	0.49163	6.42891
rs2033351	2	15049722	0.667317	NS	0.570789	0.371349
rs117177085	7	26883284	0.667317	NS	0.350714	3.85612
rs72705097	5	654952	0.667319	NS	0.249199	2.08725
rs4903967	14	81018805	0.667325	NS	0.476865	2.93547
rs11074966	16	11370693	0.667383	NS	0.354401	3.66079
rs1233650	17	34314911	0.667389	NS	0.403361	5.15653
rs112129508	3	46116581	0.667391	NS	0.446654	4.37689
rs17229679	2	198696033	0.667426	NS	0.437493	0.65909
rs7901839	10	60692806	0.66745	NS	0.290689	2.27412
rs12453215	17	42713594	0.667454	NS	0.628808	5.65209
rs76908991	3	188398635	0.667461	NS	1.4577	6.88532
rs6744704	2	101769358	0.667468	NS	0.571139	2.19545
rs10208289	2	219863581	0.667486	NS	0.794355	4.0855
rs17343814	8	59942993	0.667489	NS	1.14917	7.68486
rs26507	5	96744764	0.667498	NS	0.446654	6.72328
rs4382063	4	78657891	0.667504	NS	0.627853	4.19917
rs6953231	7	128041502	0.667511	NS	0.343074	1.79036
rs7118164	11	445973	0.667511	NS	0.638201	2.70492
rs75040848	2	162167868	0.667517	NS	0.85872	7.83705
rs1125174	2	192811040	0.667525	NS	1.22935	6.95227
rs2897443	5	132593902	0.667529	NS	0.886002	5.6202
rs10888505	1	152652672	0.66758	NS	0.920978	6.87607
rs7797665	7	94439168	0.66759	NS	0.33121	3.81094
rs36048375	11	9441770	0.667593	NS	0.778909	4.27217
rs1370970	5	111632966	0.667603	NS	1.21844	6.67578
rs11761178	7	73868015	0.667607	NS	0.505272	11.0599
rs7372725	3	49753111	0.667614	NS	0.77	7.85576
rs115004469	1	92539871	0.667615	NS	1.11306	10.5653
rs61955270	12	123199456	0.667616	NS	0.740135	1.62487
rs918519	5	159399349	0.667638	NS	0.761118	6.95812
rs1526923	4	122129615	0.667644	NS	1.12058	0.749933
rs2051864	14	70955876	0.667646	NS	1.19608	6.7998
rs12613306	2	134369903	0.667657	NS	0.595147	4.34112
rs35470133	2	198746432	0.667661	NS	0.224054	5.91974
rs72745909	5	40374945	0.667674	NS	1.96655	8.34171
rs62257822	3	50935688	0.667682	NS	1.98005	7.32178
rs6448428	4	26030343	0.667694	NS	0.315278	4.7289
rs4075015	1	154416720	0.667723	NS	0.668506	3.61537
rs408130	5	14006180	0.667723	NS	0.295804	3.01402
rs6135158	20	1519860	0.667725	NS	0.471805	10.9509
rs9399059	6	133308656	0.667734	NS	0.47634	2.27117
rs17124045	14	88084580	0.66774	NS	1.03097	7.85375
rs78146255	5	610566	0.667751	NS	0.438292	0.876242
rs72484089	20	1672403	0.667768	NS	0.324191	3.39394
rs7590132	2	61632550	0.66777	NS	0.599833	1.46489
rs10790895	11	127505692	0.667781	NS	0.542125	3.41639
rs12533749	7	50942193	0.667785	NS	1.49282	6.72315
rs61828284	1	173330604	0.667796	NS	0.91022	11.3745
rs9974077	21	42415662	0.6678	NS	0.753193	4.11
rs26510	5	96790207	0.667844	NS	0.445197	3.18806
rs12274264	11	76615356	0.667863	NS	0.412432	1.52466
rs17304143	15	62284852	0.667875	NS	1.10914	7.43809
rs1029088	1	237640505	0.667883	NS	0.307571	7.38193
rs16990971	20	45972654	0.667883	NS	0.193391	7.38491
rs10518883	15	36492519	0.667896	NS	1.63481	10.883
rs9869052	3	33023057	0.667901	NS	0.794796	6.94328
rs76458074	1	192543497	0.667903	NS	0.532635	0.608769
rs10232691	7	49326136	0.667904	NS	0.514879	7.18536
rs6935362	6	152432119	0.667911	NS	0.502195	4.18527
rs10924106	1	116511123	0.667914	NS	0.264764	6.8996
rs1586229	8	95906175	0.667928	NS	0.586089	7.53292
rs1384731	5	10607685	0.667937	NS	0.445533	1.85305
rs13002317	2	100012013	0.667952	NS	0.931075	13.8564
rs2242718	21	35331747	0.667952	NS	0.356931	5.58389
rs7940613	11	91981300	0.667957	NS	0.733826	9.52161
rs859468	1	175412790	0.667962	NS	0.470425	8.11165
rs17149601	7	87442910	0.667974	NS	1.07187	7.15544
rs7335939	13	43796362	0.667979	NS	0.837257	11.3179
rs72902686	18	45184213	0.66804	NS	0.503289	4.25334
rs6764495	3	119481771	0.668042	NS	0.114455	0.425323
rs76574135	14	80637137	0.66807	NS	0.372156	6.69138
rs61851415	10	79275092	0.668075	NS	0.310644	3.67797
rs378993	21	44241635	0.668077	NS	0.296142	3.18987
rs7310405	12	9660504	0.668085	NS	1.90436	7.63374
rs13338943	16	85919345	0.668089	NS	1.01637	7.87633
rs2065923	13	43947917	0.668091	NS	1.16404	7.19517
rs62244806	3	46311417	0.668097	NS	1.24185	3.05545
rs2733633	12	116505719	0.668104	NS	0.231517	4.57074
rs11058728	12	126581704	0.668109	NS	0.561249	7.53292
rs75472943	2	62318682	0.668117	NS	0.588303	5.53579
rs1150615	6	13209156	0.668119	NS	1.15421	5.57073
rs57925583	3	58407426	0.66813	NS	0.427668	6.88044
rs6778565	3	166799441	0.668139	NS	1.05877	4.31144
rs2036451	12	58088903	0.66814	NS	0.49163	6.42891
rs72832969	17	39947187	0.668142	NS	0.588303	5.58896
rs1871496	3	140308234	0.668177	NS	1.20487	3.80408
rs7629157	3	64705506	0.668178	NS	0.498197	6.61756
rs4149507	2	100416283	0.668196	NS	0.232594	8.38893
rs7645947	3	29832624	0.668235	NS	0.559375	7.41778
rs12055922	7	54902896	0.668238	NS	0.477074	7.4247
rs28370647	12	40004913	0.668238	NS	0.230217	0.967884
rs77139620	18	69825349	0.668266	NS	0.385357	8.19456
rs10946213	6	167102607	0.668273	NS	0.778781	6.08107
rs13187570	5	31629905	0.668307	NS	0.462709	2.65085
rs9645985	13	42305213	0.668311	NS	0.398748	7.68792
rs12966547	18	55084786	0.668316	NS	0.683667	5.88286
rs6722570	2	6160008	0.668323	NS	0.429302	4.15254
rs4722659	7	27127131	0.668328	NS	0.332716	12.4462
rs57928823	1	173182750	0.668331	NS	0.985647	12.5267
rs75472742	1	198870417	0.66834	NS	0.813695	7.28621
rs2001558	14	49005945	0.668347	NS	1.14586	9.77308
rs74849011	2	43607874	0.66835	NS	0.868677	5.01719
rs13267318	8	11711812	0.668363	NS	0.364692	5.38987
rs11241195	5	113164713	0.668368	NS	0.664605	1.45585
rs972099	1	172967562	0.668369	NS	1.52918	5.73209
rs12644624	4	101883888	0.668377	NS	1.92086	13.4087
rs1488374	3	45920350	0.66838	NS	0.612372	7.12805
rs1534154	3	119592183	0.668383	NS	0.125698	6.76294
rs6749075	2	47545811	0.668399	NS	0.486415	3.84169
rs76675237	15	78881984	0.668404	NS	0.322645	6.90352
rs10932158	2	206639267	0.668408	NS	0.294279	11.8991
rs9295077	6	168613331	0.668408	NS	0.606135	8.14116
rs4937536	11	130584790	0.668437	NS	0.523259	4.44964
rs1075060	5	160399072	0.668449	NS	0.459783	1.36543
rs9953975	18	51973976	0.668454	NS	0.845044	9.86066
rs676614	1	35641909	0.668476	NS	0.398121	8.00489
rs274700	5	6728882	0.668485	NS	0.49689	1.2713
rs13392265	2	185130156	0.668494	NS	0.370675	7.20408
rs12210750	6	90303539	0.668496	NS	0.95483	7.16749
rs67909753	5	173879055	0.668504	NS	0.470425	5.53797
rs181985936	5	174025073	0.668508	NS	0.492443	0.892525
rs12475185	2	54931906	0.668522	NS	0.417971	3.57505
rs73294092	17	39651986	0.668551	NS	0.319531	5.59418
rs77855175	4	76356337	0.668579	NS	0.555698	1.38076
rs71331211	22	29733978	0.668587	NS	0.431509	4.31649
rs1075467	12	109549130	0.668612	NS	0.23	2.10583
rs75208336	3	50165927	0.668636	NS	0.480833	6.12261
rs56149432	3	119511664	0.668658	NS	0.726223	1.65006
rs78538266	1	92189820	0.668676	NS	0.745453	7.83665
rs17084976	13	26953128	0.668708	NS	0.602412	2.76226
rs9810960	3	32424257	0.668726	NS	0.343074	1.79036
rs12638976	3	58241692	0.66874	NS	0.90161	2.90086
rs132881	22	45171699	0.668746	NS	1.48664	7.8019
rs12909119	15	91251943	0.668749	NS	0.812527	3.44516
rs2877796	14	72416275	0.668764	NS	0.586345	4.32357
rs35227902	5	159118363	0.668779	NS	0.733894	6.35192
rs7115634	11	118595534	0.668792	NS	0.195192	6.83889
rs35442836	1	17339509	0.668796	NS	1.22935	6.95227
rs61960013	13	43916045	0.668806	NS	0.456946	2.23311
rs851178	1	223133089	0.668829	NS	0.362491	3.70595
rs6556132	5	174421015	0.668829	NS	1.20312	4.86723
rs11675150	2	185158534	0.668833	NS	0.536843	4.02649
rs77048809	20	46105997	0.668835	NS	0.531695	4.40097
rs17816915	10	60509925	0.668835	NS	1.29	2.66179
rs7110526	11	118762824	0.668868	NS	0.659469	1.6327
rs12098220	1	85299936	0.66887	NS	0.453982	0.208327
rs1483066	14	84844543	0.668877	NS	0.804798	7.05109
rs10483739	14	61516534	0.668887	NS	0.583095	1.54848
rs78159609	3	48562712	0.668911	NS	0.598832	4.06529
rs1327989	7	26793944	0.668924	NS	0.636867	5.19913
rs8083602	18	22610930	0.668927	NS	0.319061	1.3792
rs78865966	2	162388320	0.668943	NS	0.788226	9.23707
rs1940065	11	84664698	0.668946	NS	0.264764	7.07718
rs1439659	2	192806577	0.668975	NS	1.29174	6.02765
rs62131584	19	54522975	0.668978	NS	0.395095	12.9122
rs77413508	13	43727568	0.669002	NS	0.600083	0.622977
rs34646335	3	50590598	0.669008	NS	0.431509	4.31649
rs10985105	9	120947884	0.669019	NS	2.06775	15.4746
rs10900807	5	132421788	0.66902	NS	0.85	2.01422
rs6891369	5	174077713	0.669038	NS	0.727393	10.5695
rs76083680	7	50406679	0.669046	NS	0.505272	11.0599
rs76884108	4	102145757	0.669057	NS	0.234307	5.8616
rs1877536	4	165131116	0.669059	NS	0.581464	5.35479
rs872850	1	68671289	0.669069	NS	0.298161	5.78173
rs17475168	2	65371732	0.669105	NS	0.269444	4.27441
rs117835058	21	15364512	0.669111	NS	0.678896	9.23523
rs11607056	11	57729348	0.669117	NS	0.204695	4.40443
rs6714719	2	68366641	0.669134	NS	0.398372	1.23191
rs2267660	6	35274346	0.669144	NS	0.228473	3.53471
rs6984782	8	56223330	0.669157	NS	0.681029	1.66796
rs62090787	18	69863560	0.66918	NS	0.930806	11.3233
rs9679289	2	181271352	0.669189	NS	1.89939	6.52783
rs11112903	12	106224339	0.669201	NS	0.310161	3.08133
rs78729546	5	40287420	0.669204	NS	0.464543	4.37979
rs7302634	12	128795386	0.669215	NS	0.609344	1.70038
rs10892243	11	118571131	0.669217	NS	0.146287	1.86091
rs7010390	8	128206613	0.669231	NS	0.751332	2.08473
rs1912826	4	186228386	0.669238	NS	0.583095	1.54848
rs6494849	15	70188275	0.669257	NS	1.00494	2.63503
rs10193260	2	55088116	0.669288	NS	2.08408	6.45778
rs6752378	2	24927247	0.669318	NS	0.68374	3.27306
rs2422594	20	1519077	0.66934	NS	2.01946	7.13004
rs74149704	10	88342862	0.669345	NS	0.407554	0.66
rs4765914	12	2311211	0.669359	NS	0.346699	12.0474
rs6659875	1	182290691	0.66938	NS	0.832887	9.24096
rs12987222	2	102197656	0.669384	NS	0.481871	7.38805
rs961912	1	100818471	0.669398	NS	1.1349	13.1059
rs4661162	1	155954714	0.669401	NS	0.60208	2.28766
rs576859	11	57713151	0.669416	NS	0.62482	6.3939
rs2409728	8	11193502	0.669433	NS	0.411582	7.05958
rs644000	1	55046322	0.669448	NS	0.180555	6.21174
rs9942686	7	50528683	0.66946	NS	0.210238	8.48645
rs72781739	10	6460308	0.669477	NS	2.47132	8.04214
rs580984	19	7816144	0.669479	NS	0.393573	2.07788
rs7204270	16	30145642	0.669485	NS	0.724293	1.59844
rs9543543	13	74157708	0.669485	NS	0.455302	5.23554
rs3116597	13	50512228	0.669488	NS	0.634823	6.83984
rs62363955	5	56129897	0.669503	NS	0.879886	12.9878
rs154095	5	152115984	0.669522	NS	1.39445	7.17908
rs41278952	1	7737443	0.669544	NS	0.387427	6.471
rs7557977	2	100281111	0.669551	NS	0.220454	12.5066
rs207629	13	32504605	0.669558	NS	0.585662	5.90756
rs117015738	10	60437109	0.669561	NS	0.351283	6.95199
rs117631158	15	78910935	0.669581	NS	0.414005	0.892525
rs78989759	5	547967	0.669602	NS	0.464112	7.07364
rs2079175	12	112554619	0.669611	NS	0.44486	5.90613
rs1582223	10	88382700	0.669619	NS	0.493153	9.18637
rs9824781	3	18758554	0.669619	NS	0.584979	0.661967
rs17124800	1	101509722	0.669633	NS	1.39564	3.8299
rs74361081	11	76392453	0.669635	NS	0.487237	10.9837
rs12686018	9	18879778	0.669642	NS	0.914166	7.84961
rs17204544	7	36093104	0.669653	NS	0.524309	0.729452
rs59402030	5	150401290	0.66966	NS	0.371753	4.17197
rs7837821	8	55825697	0.669661	NS	0.794292	1.65997
rs2425584	20	43092526	0.669664	NS	0.278747	4.04142
rs1788112	18	69898662	0.669679	NS	0.280535	3.05748
rs1101752	12	47092852	0.669687	NS	0.37027	6.19181
rs17514829	2	140775205	0.6697	NS	0.360832	7.33578
rs2532060	19	55103555	0.66971	NS	0.367423	8.23895
rs956506	20	15627936	0.669725	NS	0.577148	0.919293
rs7923587	10	77693460	0.669727	NS	0.255734	6.34802
rs7132843	12	9790447	0.669738	NS	0.455302	5.23554
rs2431667	5	172788190	0.669738	NS	0.214009	4.47286
rs17753913	3	159941414	0.669747	NS	0.43	5.58213
rs896767	7	158280211	0.669758	NS	0.361248	3.74836
rs4017459	1	160869163	0.669763	NS	0.536749	5.87854
rs11264345	1	155243333	0.669772	NS	1.32439	2.29486
rs2797420	1	116827508	0.669783	NS	0.345543	1.15642
rs10790006	11	114396308	0.669783	NS	0.596154	1.69735
rs17153082	8	11267577	0.669804	NS	0.395221	7.22527
rs4619595	2	61489542	0.669825	NS	0.567627	1.83439
rs17269349	2	108388269	0.669826	NS	0.962653	3.07189
rs7218826	17	5927518	0.669836	NS	0.390512	8.30849
rs12724638	1	92200718	0.669855	NS	0.659469	1.6327
rs334543	3	120113774	0.669874	NS	0.774726	6.1431
rs177690	7	90455142	0.669906	NS	0.878066	7.3975
rs61753147	17	8905708	0.669911	NS	0.430581	4.38793
rs12449771	17	42699767	0.669924	NS	0.814002	5.12291
rs550544	18	24509404	0.669937	NS	0.631585	6.85743
rs13385597	2	75343878	0.669939	NS	0.283373	2.9264
rs359920	1	89523795	0.669942	NS	0.775693	1.30096
rs1860563	16	6428897	0.669956	NS	1.6375	11.2405
rs2684866	1	162756491	0.669972	NS	0.874243	4.4351
rs9534333	13	46120399	0.669978	NS	0.731915	6.22477
rs62013192	15	78908614	0.669995	NS	0.426497	4.7998
rs1111799	6	137765093	0.670008	NS	0.421663	1.63649
rs2717808	7	148516632	0.670036	NS	0.596909	7.61007
rs745043	7	50476257	0.670037	NS	1.12076	7.75464
rs60482920	11	61038113	0.670059	NS	0.53563	3.89629
rs1502762	3	183045792	0.670078	NS	0.798812	1.74808
rs581957	5	15548467	0.670118	NS	0.506063	1.10842
rs10972204	9	34708949	0.670126	NS	0.214009	5.9898
rs116779860	1	7839676	0.670128	NS	2.06775	15.4746
rs10821823	10	60683736	0.670142	NS	0.879432	7.40797
rs173232	5	40314497	0.670169	NS	0.31241	0.537587
rs61819422	1	113582466	0.670173	NS	0.224944	1.2735
rs7308720	12	40263898	0.670205	NS	0.533104	6.64037
rs116347760	1	113658629	0.670216	NS	1.60779	3.5641
rs35254404	19	1159135	0.670233	NS	0.174642	9.58343
rs10510765	3	53712179	0.670252	NS	0.663174	9.01499
rs528747	11	114432078	0.67028	NS	0.731095	1.43983
rs1017054	7	87426695	0.670299	NS	0.651537	2.16319
rs1070948	5	4917504	0.670304	NS	1.41901	12.3056
rs10503419	8	11269291	0.670307	NS	1.50798	4.91144
rs79422064	12	112587315	0.670326	NS	0.578014	4.81126
rs565317	7	28185895	0.670326	NS	1.0889	3.87492
rs117846960	10	6040416	0.670338	NS	0.559375	7.58323
rs10084421	2	238413624	0.670341	NS	0.5002	5.94776
rs12797390	11	125261319	0.670342	NS	0.242281	3.11225
rs6956661	7	87428383	0.670349	NS	0.591016	2.9806
rs228121	14	80867843	0.67036	NS	0.568683	2.91314
rs3743613	16	75235636	0.670371	NS	0.280891	2.7929
rs17412860	4	2748111	0.670388	NS	0.326956	4.41634
rs11671189	19	46760253	0.670403	NS	0.718053	1.4669
rs62541852	9	4305993	0.670423	NS	1.23487	5.66891
rs2037204	8	38827335	0.670429	NS	0.431509	4.31649
rs4958354	5	154080483	0.670442	NS	0.389102	4.36819
rs1129212	16	87698272	0.67045	NS	0.665958	4.37526
rs10208137	2	60951036	0.670484	NS	0.477703	0.958593
rs6881772	5	150341244	0.670526	NS	0.49	5.3441
rs11700462	21	37445510	0.670536	NS	0.25807	7.01801
rs12155935	8	128198131	0.670596	NS	0.644515	4.6421
rs12993475	2	203648138	0.670596	NS	0.804052	1.0031
rs60850962	10	62723874	0.670614	NS	0.0141421	0.113137
rs6536708	4	163272683	0.670639	NS	0.415452	0.224944
rs79980965	6	35088014	0.670647	NS	0.426497	8.32237
rs77071487	3	160021477	0.670688	NS	0.563116	3.7631
rs61780332	1	101019177	0.670697	NS	0.342199	4.74798
rs75317579	6	111481539	0.670706	NS	1.26376	11.2299
rs73131004	12	56310265	0.670715	NS	1.0632	3.38033
rs6509396	19	48580236	0.670719	NS	0.35819	5.94058
rs3739681	9	33466221	0.670719	NS	1.50167	6.81463
rs12599586	16	50997965	0.670732	NS	0.540555	1.01518
rs61979451	14	80808551	0.670733	NS	0.756703	4.77043
rs838718	2	233388004	0.670733	NS	0.187883	7.34859
rs111832461	2	185267676	0.670741	NS	0.914658	4.75417
rs3761271	20	1653122	0.670742	NS	1.14342	7.3498
rs12461093	19	46682662	0.670744	NS	0.730137	0.613596
rs908547346	2	218272166	0.670753	NS	0.514198	3.74757
rs2608738	19	16789054	0.670757	NS	0.554437	4.60011
rs36094334	9	136248692	0.670772	NS	0.386782	4.7473
rs1990649	2	149339585	0.670772	NS	0.458258	4.48118
rs8034658	15	78873099	0.670779	NS	1.03663	4.71072
rs2355659	14	50017322	0.670793	NS	0.423438	1.11095
rs17124161	14	88168496	0.670852	NS	0.798812	1.74808
rs77691881	20	49865640	0.670857	NS	0.581893	0.988484
rs820240	17	75586946	0.670858	NS	0.290689	6.81311
rs11704699	22	17289291	0.67086	NS	1.20702	7.59543
rs3801842	7	26790644	0.670868	NS	0.736546	9.21454
rs17809476	8	55855402	0.670878	NS	0.398748	7.52477
rs442319	17	34348453	0.670895	NS	0.267208	3.52416
rs4722855	7	28798949	0.670898	NS	0.951052	1.19954
rs55740005	14	87882896	0.670905	NS	0.429302	4.15254
rs2736385	8	11291104	0.670914	NS	0.879432	7.23851
rs253154	12	9858641	0.670915	NS	0.44486	5.46451
rs9757079	3	53121142	0.670927	NS	0.300167	4.1924
rs10908454	1	155093940	0.67093	NS	0.323265	3.3906
rs72640106	5	142203217	0.670942	NS	0.174642	9.26681
rs889294	5	52814842	0.670955	NS	0.254951	7.79443
rs6816196	4	145194212	0.670973	NS	1.01887	7.76358
rs459888	6	111329953	0.671	NS	0.514684	4.37925
rs4750457	10	6440317	0.671006	NS	0.420238	4.96262
rs10127495	1	173179532	0.671015	NS	0.803866	8.26243
rs2758457	6	113883643	0.671038	NS	0.401995	9.20712
rs10159663	10	60448659	0.671042	NS	0.470532	7.47846
rs10790951	11	128391117	0.671046	NS	0.254951	7.79443
rs3749618	5	602535	0.671086	NS	0.424971	5.70905
rs10457241	6	111527831	0.671117	NS	0.659469	1.6327
rs4479268	16	75190835	0.671139	NS	0.771103	4.90497
rs3770984	2	206617219	0.671158	NS	0.364005	5.73507
rs4845140	1	206797125	0.671172	NS	0.422729	5.33938
rs79780973	5	150795248	0.671189	NS	0.563383	4.59505
rs2013573	4	69488760	0.671216	NS	0.429651	3.78213
rs12712149	2	102428733	0.671217	NS	0.18868	3.01493
rs11041213	11	7141549	0.671217	NS	0.743707	5.79546
rs4921282	5	160425975	0.671221	NS	0.851469	3.34051
rs1830006	7	17788261	0.671239	NS	0.519038	6.38937
rs1747111	13	45060003	0.671246	NS	1.15629	4.91214
rs11589188	1	156002096	0.671251	NS	0.460435	1.96186
rs73209923	8	10851296	0.671251	NS	0.439773	4.37637
rs6856869	4	91118066	0.671284	NS	0.54461	2.55033
rs41348650	2	102487740	0.671296	NS	0.433705	1.08931
rs116830009	5	35937618	0.671297	NS	0.266458	0.771622
rs4855862	3	49711400	0.671297	NS	0.518941	2.41617
rs847852	6	34936315	0.671304	NS	0.463357	4.27638
rs76760726	5	586866	0.671325	NS	0.673944	5.96059
rs11192711	10	106082686	0.671333	NS	0.868677	5.01719
rs10824915	10	53154660	0.671367	NS	0.512348	1.51251
rs4682516	3	114098399	0.671374	NS	0.392556	13.6716
rs4667121	2	181185807	0.671375	NS	0.221359	8.40779
rs6465973	7	78041883	0.671386	NS	0.297489	3.65539
rs57503997	7	37381919	0.671388	NS	0.386523	1.32789
rs9388708	6	129469291	0.671421	NS	0.639609	4.37646
rs6967777	7	9030917	0.671438	NS	1.27334	12.1933
rs113019285	12	2179723	0.671459	NS	1.41	12.8681
rs291960	3	86459605	0.671462	NS	0.550636	1.80881
rs35361179	19	48302837	0.671466	NS	0.408901	1.71473
rs11896814	2	230317869	0.671488	NS	0.515655	8.3445
rs116780602	3	48795824	0.67149	NS	0.362767	3.84957
rs9614748	22	45658340	0.671494	NS	0.647843	9.26543
rs116070574	1	172899424	0.671495	NS	0.280891	6.64413
rs76438771	18	12880396	0.671504	NS	0.575239	9.00598
rs13223538	7	101496131	0.671516	NS	0.146969	6.95276
rs4750436	10	13884403	0.671528	NS	0.538702	7.32632
rs626765	12	65038654	0.671537	NS	0.404228	5.93372
rs11175593	12	40208138	0.671604	NS	0.795362	1.80258
rs78309345	10	6406368	0.671608	NS	0.60075	1.00722
rs10492434	13	42264728	0.671634	NS	0.289482	3.2956
rs2362963	10	123704915	0.671637	NS	1.27334	12.1933
rs119512	14	87923196	0.671655	NS	0.311609	1.13084
rs7260291	19	49382753	0.671663	NS	0.684909	4.58398
rs3850387	14	88128464	0.6717	NS	0.566745	2.52034
rs13096271	3	32891544	0.6717	NS	0.350714	3.28478
rs2648836	8	128155288	0.671703	NS	0.930484	4.16613
rs4149512	2	100406424	0.671715	NS	0.60208	2.28766
rs61879161	11	622872	0.671715	NS	0.469574	1.34004
rs7166723	15	78841506	0.671745	NS	0.280535	5.14947
rs76420478	7	26839527	0.671762	NS	2.09153	8.32817
rs7750009	6	14006007	0.671763	NS	0.401995	9.20712
rs55723936	20	1538293	0.671784	NS	0.751931	6.11236
rs4700229	5	57819124	0.671823	NS	0.502593	7.11115
rs699730	1	116723714	0.67183	NS	0.796053	2.92927
rs10066689	5	73282331	0.67183	NS	0.55	1.26949
rs2910190	5	160415458	0.671839	NS	0.715332	4.33853
rs814242	10	88413779	0.671843	NS	1.03097	7.85375
rs7173267	15	78800408	0.671847	NS	0.462493	9.37649
rs3823928	7	26853698	0.671901	NS	1.15152	0.585662
rs9878875	3	53122851	0.671901	NS	0.272213	7.02888
rs34806567	12	4739170	0.671921	NS	0.406448	4.45983
rs76798998	3	32923567	0.671932	NS	0.486826	5.13049
rs7264756	20	49887580	0.671966	NS	1.12792	2.16899
rs76931937	6	111091716	0.672	NS	0.566569	6.55107
rs117845954	8	11158502	0.672015	NS	0.539073	5.56882
rs72793342	16	30537031	0.672017	NS	0.564447	1.93778
rs3818077	14	101512432	0.672019	NS	0.290172	2.81514
rs10887538	10	85952099	0.67203	NS	0.447772	1.07466
rs591013	11	114417068	0.672031	NS	0.504579	6.82704
rs17059002	6	130435982	0.672048	NS	0.813695	7.28621
rs1430952	11	84539503	0.672049	NS	0.357491	0.428135
rs11583252	1	116930966	0.672049	NS	0.935361	0.903825
rs2232898	22	29748619	0.672065	NS	0.472546	5.91547
rs1550311	2	147452684	0.672091	NS	0.539073	7.1741
rs6738189	2	43562647	0.672095	NS	0.254558	0.424264
rs7445978	5	40380954	0.672128	NS	1.68621	2.54633
rs56016859	2	62265346	0.672173	NS	0.522877	11.4215
rs118073306	16	68711608	0.672204	NS	0.413038	4.37149
rs335516	18	32214104	0.672204	NS	0.739932	1.4481
rs81036	17	34348777	0.672207	NS	0.964313	12.4639
rs115611397	8	78473556	0.672227	NS	0.654064	1.58547
rs4143559	2	230249624	0.672228	NS	0.643894	9.37826
rs76392781	18	45286439	0.672254	NS	0.621048	4.5532
rs9897724	17	42694896	0.672261	NS	0.346554	0.183576
rs115635211	2	206594082	0.672268	NS	0.343802	6.38499
rs7936998	11	57871545	0.67228	NS	0.478017	1.87462
rs10140972	14	94875680	0.672293	NS	0.733894	6.35192
rs117476566	8	56124187	0.672299	NS	0.371349	7.98657
rs12418332	11	71386474	0.672303	NS	0.452217	5.67234
rs12516475	5	36613490	0.672307	NS	0.802309	4.02082
rs1466085	3	196093403	0.672312	NS	0.455522	5.51986
rs7785108	7	158044940	0.67232	NS	0.85936	7.5155
rs2764400	1	155817562	0.672323	NS	0.545985	3.07353
rs1874807	1	85313710	0.672324	NS	0.278029	6.28041
rs4900077	14	91362425	0.672338	NS	0.618142	9.28006
rs35635	16	23682449	0.672349	NS	0.4997	9.07147
rs11749927	5	668727	0.672352	NS	0.699285	1.51819
rs147025639	3	49256386	0.672356	NS	1.02259	6.66023
rs2230458	5	102867328	0.672359	NS	0.460435	6.60349
rs205158	16	25588549	0.672361	NS	0.558032	4.23484
rs359454	5	173852109	0.672387	NS	0.62849	5.51611
rs12575769	11	15034325	0.672399	NS	1.07675	4.02537
rs11209042	1	67301243	0.672402	NS	1.40744	3.79724
rs166953	6	90299188	0.672418	NS	0.645678	2.14376
rs80223410	12	55974182	0.672421	NS	0.290172	2.81514
rs13143223	4	146100120	0.672423	NS	0.965609	11.9253
rs6923307	6	159044592	0.672445	NS	0.370945	6.18205
rs524045	1	93024470	0.67245	NS	0.237065	4.58633
rs4760592	12	128802604	0.672458	NS	0.740675	9.89687
rs735396	12	121001041	0.672477	NS	0.286531	3.5258
rs113784203	2	230319604	0.672506	NS	0.347851	0.876242
rs35571129	7	50867597	0.672516	NS	0.362767	3.38909
rs1486572	4	101990486	0.672518	NS	0.475289	6.25679
rs7111078	11	82647594	0.672532	NS	0.386523	8.22572
rs7748486	6	11286047	0.672558	NS	0.443847	4.73973
rs2158619	22	29693680	0.67256	NS	0.616198	1.72409
rs6902893	6	46049254	0.672562	NS	1.41637	4.20764
rs1078332	8	132248445	0.672579	NS	0.287228	7.40946
rs7340058	1	155365142	0.672584	NS	0.386523	8.22572
rs4792199	17	8088800	0.672647	NS	0.580861	7.05484
rs4698874	4	103009354	0.672679	NS	0.889157	6.92402
rs10877662	12	61430197	0.67268	NS	0.563028	7.56711
rs17108797	14	39075995	0.672685	NS	0.420238	4.96343
rs6924	3	58294334	0.672691	NS	0.672756	4.62837
rs9835977	3	18751848	0.672708	NS	0.422137	3.4826
rs2065015	14	103437724	0.672732	NS	0.749133	6.40636
rs881476	2	43564627	0.672754	NS	0.684324	10.6438
rs12615717	2	42878079	0.672785	NS	0.457056	5.75088
rs2723183	2	112917144	0.672799	NS	0.905815	11.4613
rs11064153	12	6379284	0.6728	NS	0.86267	7.05406
rs10504256	8	58567208	0.672812	NS	0.586259	3.08344
rs12411782	10	80253211	0.672845	NS	1.15521	6.8374
rs12458575	18	67257937	0.67285	NS	0.262679	2.85983
rs35780365	8	78461155	0.672887	NS	0.879432	7.64784
rs16933387	10	32475044	0.672887	NS	1.59693	3.79808
rs17774331	8	10773716	0.672915	NS	0.337491	3.40783
rs77990658	18	45290639	0.672935	NS	0.466583	11.1732
rs2829004	21	24351801	0.672938	NS	0.604401	1.0222
rs2060312	3	359850	0.67295	NS	0.676535	5.22727
rs6859407	5	150913055	0.672952	NS	0.50309	6.25592
rs78272901	10	60246456	0.672972	NS	1.05594	11.1412
rs30378	5	96786290	0.672977	NS	0.794292	1.65997
rs6105564	20	16281900	0.672979	NS	0.294279	11.8991
rs965384	16	78983160	0.672987	NS	0.422137	1.21413
rs80177817	1	26331520	0.672987	NS	0.407554	0.66
rs10849378	12	6039508	0.673028	NS	0.539444	4.57753
rs9913538	17	75420733	0.673032	NS	1.28273	7.64391
rs1514936	14	62253117	0.673051	NS	0.758288	4.48717
rs11607428	11	35039147	0.673083	NS	0.576281	4.36737
rs2945770	8	133614712	0.673084	NS	0.347994	5.40836
rs76100675	6	158911176	0.673096	NS	0.925905	8.29326
rs3815072	4	113514721	0.673097	NS	0.554437	1.03421
rs821653	1	231991141	0.673127	NS	0.53563	6.98345
rs9315903	13	42264468	0.673132	NS	0.635767	0.854459
rs118016560	17	42283475	0.673139	NS	0.636003	3.31602
rs6785549	3	49699132	0.673141	NS	0.255734	6.34802
rs78959226	21	44213766	0.673142	NS	0.431509	4.31649
rs77194274	2	184704815	0.673146	NS	0.56648	6.59601
rs8101425	19	16959869	0.67317	NS	0.330303	12.0255
rs4612820	11	128450177	0.673177	NS	0.370945	5.95197
rs9787276	1	113401572	0.673178	NS	1.72232	7.26728
rs2276079	11	118592506	0.673202	NS	1.18794	3.66281
rs76012244	1	113933294	0.673251	NS	1.08743	4.00126
rs962322	22	30197423	0.673252	NS	0.555698	1.38076
rs17229705	1	107596339	0.673255	NS	0.91022	11.3745
rs10242630	7	146772851	0.673257	NS	0.98158	12.6056
rs7972187	12	10092055	0.673257	NS	0.303315	8.69895
rs17052039	5	173916897	0.673267	NS	0.98737	1.98174
rs141592068	3	45905271	0.673268	NS	0.963743	9.2163
rs16959739	15	47599824	0.673271	NS	0.393192	7.56194
rs2919710	11	71272305	0.673276	NS	0.298831	5.04754
rs28756341	9	136347773	0.673286	NS	0.259422	6.1498
rs774025	12	56397446	0.673287	NS	0.387943	1.58685
rs4877240	9	82826026	0.673288	NS	0.664756	4.13063
rs117786620	11	483855	0.673304	NS	0.420714	5.62583
rs71420398	2	61295530	0.673315	NS	0.983209	13.1437
rs12827878	12	57981121	0.673316	NS	0.972214	2.39134
rs10491376	5	36702340	0.673335	NS	0.918368	4.13577
rs1797543	12	9949255	0.673366	NS	0.56648	6.59601
rs9646515	18	22597909	0.673367	NS	0.895489	7.40797
rs79711023	2	162307973	0.673372	NS	0.244131	7.81225
rs4553232	1	172839198	0.673394	NS	0.631348	4.74591
rs12262913	10	60691556	0.6734	NS	0.584038	5.13955
rs80310902	9	120783880	0.673407	NS	0.569473	4.99781
rs11230555	11	60995662	0.673425	NS	1.10567	7.7262
rs12231509	12	112527491	0.673442	NS	1.19118	11.7385
rs4448276	8	10197418	0.673455	NS	1.1962	8.21823
rs1333934	9	80320182	0.67351	NS	1.24165	5.68873
rs5762795	22	28786512	0.673522	NS	1.0301	4.43327
rs136739	22	45532267	0.673523	NS	0.373229	5.89788
rs115713309	5	102809416	0.673529	NS	0.806784	4.51093
rs7093272	10	60259417	0.673546	NS	0.699285	1.51819
rs12234997	8	9380198	0.673561	NS	0.18868	3.01493
rs6962352	7	75560167	0.673561	NS	0.451996	6.25327
rs16912153	10	58335506	0.673562	NS	0.525833	0.866025
rs157412	5	67998811	0.673573	NS	0.548544	8.7915
rs11211587	1	47668021	0.673577	NS	0.974628	7.34976
rs80277129	6	126124704	0.673603	NS	0.394588	3.21487
rs4853475	2	191505422	0.673645	NS	0.37229	4.77194
rs3124607	9	136520387	0.673661	NS	0.360278	7.62303
rs821628	1	232011505	0.67367	NS	1.16692	11.3249
rs74078208	14	98033345	0.673684	NS	0.529245	1.08858
rs117024457	10	48853933	0.673704	NS	0.905815	11.4613
rs2607336	19	55292452	0.673719	NS	0.716101	6.84406
rs6592631	11	76389153	0.67372	NS	0.736342	7.66501
rs16861083	4	48163740	0.673722	NS	0.531977	0.867698
rs6091088	20	50044946	0.673727	NS	0.429069	5.31788
rs1410088	1	81352526	0.673736	NS	0.606053	3.28605
rs10912565	1	173204936	0.673737	NS	0.521536	0.940053
rs17290501	4	58831452	0.673756	NS	0.451664	1.81962
rs9859115	3	18752932	0.673775	NS	1.17958	7.02343
rs17687383	14	87969402	0.673788	NS	0.249199	4.40264
rs2073004	6	2434944	0.673807	NS	1.12058	0.749933
rs13286364	9	4268506	0.673817	NS	0.567362	1.67982
rs4851487	2	101686516	0.67384	NS	0.917932	7.1491
rs4797119	18	3678700	0.673854	NS	0.809568	6.52433
rs12413318	10	123556424	0.673866	NS	0.42107	0.955249
rs10195538	2	37690220	0.673868	NS	0.486313	5.75312
rs7182531	15	61607984	0.673873	NS	1.02494	5.54548
rs772659	5	532737	0.673882	NS	0.422493	4.47243
rs17502794	20	9776007	0.673908	NS	2.06775	15.4746
rs34792610	19	34329416	0.673913	NS	0.379078	6.84151
rs589117	12	52656092	0.673924	NS	0.455522	5.90329
rs57348261	8	10811579	0.673957	NS	0.274591	7.03837
rs4586547	18	4845604	0.673977	NS	0.522398	3.91996
rs12193479	6	130432171	0.673991	NS	1.38744	7.12245
rs114952620	5	102804337	0.673992	NS	0.389487	5.04367
rs16831510	2	199440737	0.674006	NS	1.16224	4.30643
rs11209131	1	67635286	0.674008	NS	0.5002	5.94776
rs12610168	19	54521027	0.674044	NS	0.381707	1.1493
rs2961941	5	160405901	0.674049	NS	0.422137	1.21413
rs551452	1	183313963	0.674051	NS	0.273313	5.1547
rs2165064	2	134400811	0.674064	NS	0.535444	1.10639
rs4841513	8	11228056	0.674077	NS	0.9717	4.55696
rs7211575	17	34177581	0.674095	NS	0.422729	5.33938
rs7077184	10	58254212	0.674101	NS	0.558122	7.49164
rs57103486	8	56165344	0.674113	NS	0.560089	8.90843
rs115383850	6	20521941	0.674116	NS	0.531695	4.40097
rs9594518	13	41293426	0.674133	NS	0.73089	4.51807
rs2561770	5	173810352	0.674173	NS	0.292916	3.61583
rs9512982	13	28023702	0.674176	NS	0.261916	4.16112
rs7929911	11	128499702	0.674181	NS	0.280535	2.9983
rs1562823	18	45223744	0.674185	NS	1.45317	4.19206
rs73973006	2	162141100	0.674189	NS	1.17593	4.75808
rs417222	21	39066095	0.674191	NS	1.12716	0.61041
rs2422603	20	1520659	0.674208	NS	1.4577	6.88532
rs76915826	3	188355985	0.674216	NS	0.355949	11.5189
rs35156360	3	123733085	0.674217	NS	0.56648	6.59601
rs9376300	6	137777076	0.674248	NS	1.19608	6.7998
rs73073734	3	46579028	0.674254	NS	0.33121	3.04056
rs11829193	12	77293799	0.674257	NS	0.76531	6.06261
rs2298613	18	31477756	0.674259	NS	0.451885	5.04177
rs17635049	3	27759096	0.674263	NS	0.466583	3.48395
rs74754134	1	152722598	0.674289	NS	1.97355	15.1863
rs113233093	5	40509303	0.674304	NS	1.96662	15.1219
rs9411271	9	136391810	0.674308	NS	0.626259	2.92746
rs6903903	6	106129632	0.674312	NS	0.329393	4.33143
rs949976	1	197374166	0.674314	NS	0.543507	3.41441
rs7010262	8	10978998	0.67432	NS	0.457821	2.01457
rs11051959	12	9616208	0.674346	NS	1.58171	6.5659
rs11779261	8	22566976	0.674349	NS	0.293428	6.36818
rs909685	22	39351666	0.674378	NS	1.30353	1.85197
rs9576847	13	39544438	0.674394	NS	0.567627	10.5986
rs117031932	9	5234739	0.674407	NS	0.664756	7.68318
rs7032238	9	114770782	0.67441	NS	0.269815	6.23197
rs2973895	5	173825303	0.674448	NS	0.287924	3.74472
rs2790167	10	58264710	0.674475	NS	0.332566	0.901831
rs12205059	6	90219977	0.674506	NS	0.539907	5.52645
rs11744747	5	38793595	0.674511	NS	1.43028	13.0302
rs12335714	9	108838355	0.674514	NS	0.587878	4.96941
rs79635250	10	92633231	0.674528	NS	1.18794	3.66281
rs10199654	2	205309445	0.674531	NS	0.527826	10.2632
rs228636	1	7857497	0.674535	NS	0.281603	4.6162
rs7194545	16	11030439	0.674553	NS	0.557405	7.09489
rs11052785	12	9741052	0.674579	NS	0.380789	8.14728
rs6065547	20	42847759	0.674589	NS	0.715332	4.33853
rs3893181	18	46752948	0.674595	NS	0.234307	0.879432
rs3826961	19	1113977	0.6746	NS	0.44486	5.82345
rs4656297	1	161338143	0.674611	NS	0.534228	7.13262
rs6799691	3	119477934	0.674655	NS	0.522398	3.91996
rs10515779	5	159246536	0.674658	NS	1.30694	4.47444
rs12131522	1	155167551	0.674665	NS	0.214709	7.30283
rs12914919	15	33401485	0.67468	NS	0.346987	3.82937
rs573913	9	132334937	0.674684	NS	0.338526	7.19931
rs2693669	7	26974244	0.674684	NS	1.16598	5.02652
rs72954301	11	71451812	0.674685	NS	1.28269	6.95486
rs71662905	1	100847986	0.67469	NS	1.65321	3.43351
rs748571	2	61630950	0.674693	NS	0.586089	6.65578
rs76504607	1	173143791	0.674699	NS	0.57	6.32918
rs72968949	6	127639657	0.67472	NS	0.949684	12.5099
rs13191889	6	35045432	0.674745	NS	1.63673	11.6605
rs666756	12	9936808	0.67476	NS	0.565155	5.63618
rs60724777	6	90212589	0.674763	NS	0.475395	1.26578
rs17154322	7	26674904	0.674765	NS	0.708308	6.16938
rs12439168	15	26777221	0.674772	NS	0.389102	5.26303
rs7267639	20	44446640	0.674773	NS	0.534041	5.91091
rs17108452	14	38877885	0.674785	NS	0.459239	4.39306
rs707462	1	7789820	0.674786	NS	0.531977	0.867698
rs7897884	10	11194636	0.674802	NS	0.373229	5.89788
rs17804470	16	11006111	0.674813	NS	0.470956	7.24514
rs1078913	2	236354674	0.674823	NS	0.582838	10.0024
rs6701583	1	59718241	0.674843	NS	0.506063	0.665132
rs78263488	14	34916771	0.674865	NS	0.509313	0.363868
rs1420097	2	102392894	0.674902	NS	1.09069	5.63614
rs7530433	1	85305111	0.674916	NS	0.531977	0.867698
rs78476482	3	58180672	0.674933	NS	0.33541	2.41518
rs36097841	17	39801860	0.674937	NS	0.36	6.09529
rs7479701	11	2198235	0.674938	NS	0.221133	6.14199
rs2815809	6	36128580	0.674957	NS	0.494571	5.33564
rs11961538	6	39263237	0.67497	NS	0.377359	0.948683
rs72899915	2	184656339	0.674994	NS	0.49295	11.8323
rs45520839	4	122281926	0.675015	NS	0.308707	9.79483
rs584616	6	137641809	0.675016	NS	0.832226	6.23501
rs12066143	1	172845715	0.67503	NS	0.412432	5.77297
rs10739948	9	93387990	0.675034	NS	0.313209	0.751864
rs72653959	8	56083957	0.675036	NS	0.667907	5.03454
rs4845133	1	206741989	0.675057	NS	0.580345	3.38575
rs1556836	1	218218339	0.675073	NS	0.461844	2.2853
rs77881454	2	43530154	0.675104	NS	1.18794	3.66281
rs78797714	8	11152284	0.675124	NS	0.522877	11.4215
rs10177149	2	235063684	0.675132	NS	0.695845	6.21295
rs884460	2	140168449	0.675133	NS	0.38092	0.860814
rs2214654	7	50931507	0.675151	NS	0.492849	6.93727
rs62186545	2	240638984	0.675164	NS	0.214243	3.85935
rs4806768	19	54506292	0.675166	NS	0.567362	1.67982
rs7145290	14	81074078	0.675194	NS	1.12716	0.61041
rs10974449	9	4311035	0.6752	NS	0.249199	6.06572
rs11975989	7	16276307	0.675241	NS	1.31015	7.02001
rs6991074	8	11278537	0.675257	NS	0.612046	4.65581
rs2216771	16	81338283	0.675271	NS	1.44253	3.78327
rs12620876	2	184518724	0.675271	NS	0.244131	7.81225
rs183950	13	50511956	0.6753	NS	0.280891	6.64413
rs132873	22	45170821	0.6753	NS	0.393573	2.79229
rs340874	1	213985913	0.675303	NS	0.389358	1.30015
rs7662268	4	117396201	0.675308	NS	0.73171	4.04077
rs73200742	8	10771846	0.675312	NS	0.540925	5.09435
rs10513374	3	150430244	0.675328	NS	0.668281	4.26625
rs736017	10	133103793	0.675339	NS	0.760329	2.68108
rs74415871	5	35940111	0.675346	NS	0.493457	5.70058
rs142528374	14	87877104	0.675346	NS	0.673721	4.9019
rs62436761	6	167015099	0.67535	NS	0.463573	5.7759
rs2717955	7	37360503	0.675355	NS	0.385746	0.798248
rs12407219	1	155579771	0.675361	NS	0.372693	7.78448
rs16972294	19	47531523	0.675367	NS	0.735187	8.74936
rs117685611	10	60560865	0.675394	NS	0.90956	7.08693
rs12715571	3	61597460	0.6754	NS	1.26242	8.10761
rs7935226	11	45277274	0.675404	NS	0.544885	2.27662
rs8074623	17	28561707	0.675407	NS	0.763413	4.29274
rs4788058	16	28295782	0.675424	NS	0.491019	5.83848
rs2719268	8	55959523	0.675428	NS	0.962601	7.87741
rs6067270	20	49920717	0.675435	NS	0.587878	4.96941
rs4077269	2	17629727	0.675446	NS	0.337639	3.69782
rs11240499	1	205500828	0.67548	NS	1.19649	11.8049
rs6437511	3	104343078	0.675569	NS	0.286007	7.12333
rs1375620	13	42285805	0.675572	NS	0.528772	5.11211
rs6848214	4	31542047	0.675576	NS	1.04422	8.251
rs61736940	5	140560376	0.675577	NS	0.35819	5.94058
rs7615925	3	18745582	0.67558	NS	2.53399	8.23704
rs60183299	12	9808738	0.675622	NS	0.65192	0.720139
rs78783416	10	62758927	0.675631	NS	1.12076	7.75464
rs2433340	10	88400266	0.675653	NS	0.841962	7.67706
rs28503862	12	123382559	0.675653	NS	0.622013	11.7274
rs114030456	4	102124468	0.675672	NS	1.0021	8.03609
rs9533722	13	43960350	0.675686	NS	0.529717	11.3767
rs17329884	8	11545149	0.675687	NS	1.17218	0.63671
rs10045864	5	103205846	0.675688	NS	0.673869	4.99473
rs10508470	10	13979822	0.675689	NS	0.47244	2.72035
rs6076792	20	5242368	0.675692	NS	1.39621	7.18658
rs2273668	6	109002316	0.675723	NS	0.488467	7.63039
rs10515059	5	67945849	0.675731	NS	0.988737	9.53248
rs11153299	6	111574711	0.67574	NS	0.49558	3.84174
rs61847646	10	60447629	0.675748	NS	0.463681	1.91369
rs2023823	5	132697114	0.675749	NS	0.500999	1.03894
rs9332858	11	118519367	0.675758	NS	1.47245	7.92343
rs5029928	6	137868805	0.67576	NS	1.25268	12.0664
rs7607950	2	58599503	0.675781	NS	0.875957	0.716868
rs77506733	2	162445728	0.675788	NS	0.581464	5.35479
rs59522915	17	39656182	0.675809	NS	1.11562	7.08954
rs11682557	2	100331546	0.675812	NS	1.03484	7.47747
rs753294	3	55160928	0.675821	NS	0.4999	7.6426
rs953861	5	159345574	0.675835	NS	0.567362	1.67982
rs4374563	3	31735488	0.675842	NS	0.728903	7.07758
rs9973442	2	198658134	0.675842	NS	0.531507	8.14849
rs7335504	13	43796135	0.675852	NS	2.05752	6.6766
rs74821690	14	88022897	0.675858	NS	1.16692	11.3249
rs62090786	18	69862959	0.675859	NS	0.604483	5.34761
rs117252480	10	62586313	0.675883	NS	0.298831	6.95877
rs13390932	2	176189683	0.67589	NS	0.334813	5.58162
rs79931072	12	111356496	0.675895	NS	0.548179	0.837257
rs8026171	15	79520645	0.675907	NS	0.882383	3.00857
rs73342124	14	80878277	0.675915	NS	0.454533	6.93761
rs13390246	2	3744539	0.675918	NS	0.781985	2.97337
rs11874716	18	55083457	0.675919	NS	1.52066	8.41139
rs2113417	2	95334108	0.675921	NS	0.305614	4.80311
rs36110069	16	11113960	0.675935	NS	0.127671	7.07686
rs7089753	10	17471478	0.675937	NS	0.455302	5.23554
rs12719020	7	50998850	0.675944	NS	1.26463	4.71445
rs1048149	16	90044542	0.675948	NS	0.684909	4.58398
rs2042463	2	206470612	0.675948	NS	0.481768	4.94922
rs76978994	9	120771691	0.675954	NS	0.938669	2.47328
rs1986601	2	69980371	0.675954	NS	0.912798	2.43904
rs79252436	11	118585973	0.67596	NS	0.212838	1.09165
rs60320871	8	11440040	0.676061	NS	0.802621	3.97649
rs2277383	12	51920604	0.676065	NS	0.885325	4.93907
rs1978083	22	30174454	0.676077	NS	0.395601	0.775306
rs712964	22	19168604	0.676077	NS	0.380263	3.64303
rs9886419	8	128272105	0.676078	NS	0.202485	4.191
rs1392302	3	28881465	0.676085	NS	0.433013	7.68792
rs56023918	8	10779301	0.676085	NS	2.03098	7.91349
rs78239728	22	30254994	0.676108	NS	0.234307	0.879432
rs12410479	1	244118752	0.676134	NS	0.864754	5.56455
rs4691391	4	157043133	0.676139	NS	0.601415	9.62221
rs6104092	20	45278090	0.676147	NS	0.194422	3.44089
rs16867386	2	181250564	0.676149	NS	0.785239	4.9609
rs6017742	20	46142051	0.676153	NS	0.249199	2.08725
rs219963	6	12170694	0.676156	NS	0.571139	5.62922
rs7137953	12	120456882	0.676157	NS	0.612046	4.65581
rs7021930	9	27456930	0.676184	NS	0.421782	4.37672
rs9956319	18	199462	0.676184	NS	0.535444	1.10639
rs10844350	12	9658541	0.676186	NS	0.287228	7.40946
rs78460404	10	79270694	0.67626	NS	0.182483	5.16683
rs10106279	8	72864052	0.676264	NS	0.446766	1.78298
rs28595751	9	136330280	0.676276	NS	0.659242	6.63507
rs9627347	22	48440230	0.676285	NS	0.968865	12.6958
rs6491983	13	105799145	0.676301	NS	0.592874	2.55793
rs4915572	1	197857616	0.67631	NS	0.458803	2.21867
rs9525610	13	42335277	0.676358	NS	0.962133	2.38893
rs10089932	8	55954398	0.676368	NS	0.559821	6.54873
rs1858432	5	19398208	0.676392	NS	0.962237	7.52303
rs61873887	10	58264199	0.676403	NS	0.724293	1.59844
rs16964420	19	30619326	0.676412	NS	0.654905	5.34009
rs12129237	1	198819133	0.676433	NS	0.377757	11.8561
rs586851	13	98092309	0.676443	NS	0.353553	6.5274
rs11738050	5	172489921	0.676467	NS	0.785239	4.9609
rs17581484	19	31292593	0.676506	NS	0.345543	1.15642
rs35088469	17	39788229	0.676507	NS	0.964313	12.4639
rs78589802	8	56025078	0.676509	NS	0.556597	1.03658
rs76822662	3	160059896	0.676548	NS	0.504579	5.24545
rs6459178	6	57089720	0.676584	NS	1.52066	8.41139
rs10176315	2	211576871	0.676586	NS	0.433705	0.696419
rs12294037	11	73096586	0.676594	NS	2.33311	6.82028
rs6433875	2	180930021	0.676597	NS	0.60208	2.28766
rs213535	7	26841196	0.676597	NS	0.813695	7.28621
rs4443287	4	101859635	0.676604	NS	0.654905	5.70661
rs7735345	5	9516969	0.676605	NS	0.291204	7.54367
rs34506074	2	100006668	0.676622	NS	0.323883	2.69357
rs7214635	17	4697725	0.676623	NS	0.639218	3.27271
rs77850929	5	615026	0.676644	NS	2.22304	7.42375
rs9305664	21	39059514	0.676674	NS	0.301496	0.515946
rs17614795	11	118631404	0.676697	NS	0.382884	0.65123
rs72897782	2	184642001	0.676708	NS	1.18089	3.63464
rs206221	14	24719736	0.676733	NS	0.441135	0.81939
rs78774563	1	172723656	0.67674	NS	0.599833	1.46489
rs11465711	2	102443632	0.67674	NS	0.566657	5.70168
rs7306887	12	95843317	0.676742	NS	0.19799	6.19844
rs3756932	6	34558549	0.676747	NS	0.325269	4.6102
rs2504359	10	35361516	0.676762	NS	0.208087	6.08837
rs402757	5	18133223	0.676775	NS	0.424971	7.38193
rs61979448	14	80802879	0.676799	NS	0.756439	6.48978
rs16956936	17	7730374	0.676817	NS	0.425558	1.06626
rs4657678	1	167592515	0.676826	NS	0.506063	1.10842
rs16843520	1	198625969	0.676838	NS	0.617495	5.32012
rs76903480	5	103281090	0.676841	NS	0.541387	4.58189
rs79952701	5	102816310	0.676849	NS	0.66174	4.76297
rs73682123	8	55917742	0.676865	NS	1.12916	4.07049
rs11681525	2	144734815	0.676866	NS	1.02947	1.35344
rs12432418	14	96336274	0.676876	NS	1.33495	7.04107
rs6519460	22	23654276	0.676879	NS	0.321559	8.80285
rs2409746	8	11219294	0.676881	NS	0.776209	3.24791
rs7169976	15	73562702	0.676911	NS	0.512348	1.51251
rs10088853	8	11130457	0.676916	NS	0.593633	1.75149
rs17023415	2	100008028	0.67694	NS	0.591692	3.27782
rs6756161	2	102431957	0.676947	NS	1.18815	6.61736
rs12662217	6	13854086	0.676952	NS	0.586089	6.65578
rs4233436	1	242871448	0.676977	NS	0.425558	1.06626
rs74711708	8	11122705	0.676978	NS	0.555698	1.38076
rs2161363	5	150802517	0.676984	NS	0.774209	3.03597
rs10941505	5	40399144	0.676986	NS	1.31153	12.27
rs7655073	4	26035003	0.67699	NS	0.710704	7.60556
rs1062060	1	228744274	0.677029	NS	0.340735	9.04594
rs2352969	3	49966199	0.677071	NS	0.45793	1.43178
rs205279	6	34572245	0.677075	NS	0.267395	2.91021
rs11995854	8	128207827	0.677077	NS	1.97086	7.11847
rs72737177	9	34701119	0.677078	NS	0.594475	5.52743
rs11648326	16	74431616	0.677104	NS	0.700357	9.61949
rs10488281	7	103429385	0.67711	NS	0.45299	5.59846
rs1819628	1	183389305	0.677112	NS	0.539166	9.80132
rs6815554	4	148017447	0.677112	NS	1.26262	8.03271
rs2003497	8	226818	0.677118	NS	0.150997	6.56674
rs2834757	21	35094773	0.677122	NS	0.381707	1.1493
rs76658390	2	100178516	0.677125	NS	0.429069	5.31788
rs9567271	13	43820579	0.677126	NS	0.931075	13.8564
rs12952407	17	42639160	0.677137	NS	0.77013	6.54176
rs12137417	1	231950407	0.677141	NS	0.351852	6.03742
rs13022989	2	130034640	0.677158	NS	0.766355	5.8513
rs1491940	12	40204542	0.677168	NS	1.46619	4.28525
rs740691	19	18123631	0.677175	NS	0.550636	1.80881
rs7792558	7	10227526	0.677192	NS	0.416773	0.824439
rs1431478	9	101202065	0.677217	NS	0.420595	11.0032
rs17572338	13	43989812	0.677219	NS	0.681029	1.66796
rs8014790	14	97977769	0.677233	NS	2.06775	15.4746
rs17806245	10	60253309	0.67724	NS	0.46669	5.658
rs10900215	10	45412006	0.677252	NS	0.849706	3.08031
rs8011004	14	98044021	0.677254	NS	0.946784	5.46437
rs17530700	7	98643731	0.677257	NS	0.370675	7.02971
rs11654788	17	34224495	0.677259	NS	0.14	4.61381
rs1833754	5	159391919	0.677271	NS	0.505767	2.38202
rs72902670	18	45173311	0.677295	NS	0.25807	7.01801
rs2953897	8	56068010	0.677319	NS	0.752928	7.62811
rs76847929	10	60548092	0.677331	NS	0.599833	1.46489
rs2329177	13	81151841	0.677358	NS	0.498899	3.74868
rs1465324	2	102119152	0.677366	NS	0.635689	8.3029
rs79380504	14	34995462	0.677411	NS	0.111803	9.25311
rs9358361	6	20736006	0.677418	NS	0.533479	7.32685
rs6458833	6	9571465	0.677439	NS	0.361248	1.31822
rs6546024	2	63694641	0.677442	NS	1.20818	7.21014
rs2934958	17	39656264	0.677451	NS	0.439773	4.37637
rs4742060	9	4975442	0.677458	NS	1.60891	6.59623
rs7737470	5	132638371	0.677473	NS	1.03769	0.840536
rs10281261	7	26749853	0.677474	NS	0.345398	0.741687
rs4460629	1	155162859	0.677478	NS	0.662193	0.230434
rs16828365	3	157827119	0.677513	NS	1.13181	5.88216
rs1533237	4	122637068	0.677514	NS	0.441928	5.67797
rs3777748	6	35139905	0.677515	NS	1.18794	3.66281
rs62259321	3	58305106	0.677523	NS	0.678896	9.23523
rs117760723	6	126828103	0.677531	NS	1.11472	4.87817
rs756462	5	136032256	0.677534	NS	0.281603	7.46285
rs4936050	11	128451359	0.677551	NS	0.496689	4.3732
rs2190771	12	2222026	0.677574	NS	1.42496	4.31271
rs72894942	2	184982226	0.677587	NS	0.650922	2.04375
rs206514	18	10411197	0.67759	NS	0.562317	5.85917
rs893241	2	141623109	0.677592	NS	0.600167	4.61704
rs10893865	11	128410634	0.677597	NS	0.772593	3.90715
rs10889689	1	67451227	0.677607	NS	0.506557	5.35494
rs2836837	21	39018305	0.677612	NS	0.75809	3.7389
rs8117600	20	1685971	0.677685	NS	1.01287	4.33897
rs17135028	6	2431307	0.677692	NS	0.429651	5.92042
rs78864054	12	57860306	0.677717	NS	1.117	10.9332
rs6861188	5	129372170	0.677723	NS	0.707177	13.0845
rs711178	17	4019624	0.677725	NS	0.68884	2.0412
rs11607688	11	72481786	0.677739	NS	0.424971	12.5436
rs7516660	1	160927867	0.677745	NS	1.77056	6.60526
rs12742458	1	30103726	0.677755	NS	0.813695	7.28621
rs114600209	1	92311145	0.677758	NS	0.912798	2.43904
rs112839968	6	137689351	0.677767	NS	0.475815	5.95654
rs3093330	16	27434733	0.677791	NS	0.655591	1.63811
rs78843133	7	50409709	0.677809	NS	0.243926	8.31257
rs2302948	19	48592808	0.67782	NS	0.799812	11.5537
rs17508632	14	34902684	0.677828	NS	0.814002	5.12291
rs9607429	22	37222893	0.677829	NS	0.626897	1.88611
rs2680648	3	53743149	0.677852	NS	0.15843	12.6973
rs11966291	6	24221739	0.677856	NS	0.965401	1.7423
rs72894202	2	68391612	0.677862	NS	1.97271	15.0875
rs11216921	11	118594100	0.677879	NS	0.458039	2.04622
rs4097545	9	4303313	0.677888	NS	0.576628	0.82662
rs7427021	3	164044176	0.677892	NS	0.539166	9.80132
rs10486473	7	26745052	0.677913	NS	0.269815	5.77444
rs72868625	2	43604047	0.677947	NS	0.364143	0.669701
rs59981877	3	58296661	0.677968	NS	0.477703	0.958593
rs17023563	2	100142568	0.677975	NS	0.273313	4.27908
rs12163856	4	101826770	0.677986	NS	0.284605	6.14584
rs7928551	11	60498565	0.677989	NS	0.372022	4.84976
rs6935599	6	20716864	0.678002	NS	0.436005	6.00884
rs10510806	3	59388072	0.678023	NS	0.497494	7.67363
rs28820735	12	123393960	0.678043	NS	0.9	12.3972
rs34836742	10	6178690	0.678055	NS	0.441588	4.29802
rs2315059	1	19885299	0.678056	NS	0.534228	5.53492
rs229495	22	37167348	0.678058	NS	0.520961	1.1145
rs7601442	2	100280889	0.678068	NS	2.29682	6.58457
rs7761698	6	149121109	0.678077	NS	0.596406	4.46226
rs1463136	2	135199175	0.678078	NS	0.554437	1.03421
rs117119227	10	79321259	0.678084	NS	0.696491	4.60841
rs12048849	1	192441667	0.67809	NS	0.242074	12.5971
rs62011056	15	78872153	0.678115	NS	1.12058	0.749933
rs13146766	4	156502880	0.678143	NS	0.291204	9.22467
rs17421462	1	11796790	0.678147	NS	0.538424	3.45864
rs10246712	7	27159241	0.678159	NS	0.398748	7.68792
rs9491388	6	125314546	0.678164	NS	0.744177	8.13459
rs1996801	4	189789099	0.678166	NS	0.374967	10.9732
rs17880663	17	42333617	0.678178	NS	0.394588	3.21487
rs74821293	2	43515784	0.678194	NS	0.422966	1.36029
rs1669748	5	4921277	0.6782	NS	0.118743	13.9859
rs228125	14	80871724	0.678205	NS	0.425558	1.06626
rs61773390	1	7824465	0.678274	NS	0.85703	5.71018
rs12937330	17	39801064	0.678275	NS	0.841962	4.23028
rs12121954	1	210657087	0.678276	NS	0.905815	11.4613
rs73302152	17	39796098	0.678283	NS	0.247588	1.09202
rs35605651	3	27756708	0.678302	NS	0.826317	2.04673
rs507075	11	114531541	0.678303	NS	0.326956	4.41634
rs467337	9	95741893	0.678351	NS	0.708378	3.94484
rs6983214	8	66678225	0.678416	NS	0.678896	9.23523
rs10197733	2	181273680	0.678419	NS	0.305614	4.80311
rs1935230	1	7701113	0.678435	NS	0.305941	2.07456
rs117056680	14	98055904	0.678437	NS	0.386135	6.82581
rs4026608	12	66000884	0.678438	NS	0.371753	4.17197
rs10889189	1	60559354	0.678463	NS	0.392556	1.14202
rs7178833	15	57017114	0.678478	NS	0.404475	6.54701
rs7760075	6	40736657	0.678511	NS	0.348855	6.72409
rs113499824	12	112479863	0.678512	NS	0.563116	5.03707
rs76987855	10	6440676	0.678531	NS	0.269815	6.23197
rs10982776	9	115517631	0.678532	NS	0.593801	2.39067
rs72935495	2	206516171	0.678535	NS	0.651767	2.86993
rs135058	22	43442164	0.678552	NS	1.6188	2.90854
rs2466007	8	55976628	0.67856	NS	0.308707	4.13529
rs1150253	1	206898250	0.678562	NS	0.538702	0.717008
rs4365208	14	52207502	0.678576	NS	0.222935	0.870517
rs2422585	20	1516804	0.678579	NS	0.294788	9.73732
rs4075402	3	58425867	0.678599	NS	0.622013	11.7274
rs17482764	13	52156124	0.678601	NS	1.23231	2.37756
rs169600	13	32481483	0.678623	NS	0.538702	7.32632
rs7299227	12	112130839	0.678652	NS	0.39598	3.23855
rs9660525	1	198807802	0.678675	NS	0.602163	4.13915
rs2251801	20	1524346	0.678699	NS	0.538981	7.41791
rs12946188	17	39828177	0.678708	NS	0.46076	6.96627
rs4319556	12	98682808	0.678718	NS	0.904655	9.17156
rs2422586	20	1517146	0.678718	NS	0.389358	1.30015
rs72802391	16	75239931	0.67873	NS	0.529245	5.43347
rs17087912	5	97919890	0.678733	NS	0.283373	2.9264
rs6871518	5	601782	0.678736	NS	0.381969	5.82654
rs880000	3	124208167	0.678741	NS	0.511762	0.888257
rs77122000	10	62669720	0.67875	NS	0.920543	9.92644
rs1402030	17	40068768	0.67878	NS	0.538609	4.72607
rs1482286	12	40099789	0.678785	NS	0.107703	9.22542
rs2187490	11	118842471	0.678808	NS	0.568946	8.48807
rs689423	1	76673219	0.678808	NS	0.522398	3.91996
rs13259038	8	10690016	0.678812	NS	0.281603	7.46285
rs1160047	3	55497931	0.678822	NS	1.16314	10.9702
rs68095278	11	128394326	0.678827	NS	0.500999	12.0673
rs17203979	3	137653290	0.678834	NS	0.889157	5.55959
rs11770199	7	50617905	0.678834	NS	0.642884	4.175
rs8131517	21	39078071	0.678869	NS	0.795362	1.80258
rs34775390	9	136261529	0.678888	NS	0.381707	3.70224
rs7551236	1	239346875	0.678915	NS	0.4245	7.96265
rs9987136	8	126633130	0.678915	NS	0.370675	7.20408
rs17203118	3	119433948	0.678919	NS	0.688259	8.31119
rs16935987	10	35362575	0.678922	NS	0.235372	4.5892
rs10171173	2	178929720	0.678947	NS	0.831023	7.28621
rs10177855	2	61061198	0.678952	NS	0.5002	1.75343
rs9365003	6	158917465	0.678952	NS	0.432897	5.55476
rs4078296	3	50931466	0.678992	NS	0.514198	3.74757
rs891988	5	142087718	0.678993	NS	0.661665	5.1829
rs8063068	16	75474822	0.679003	NS	0.410122	0.0282843
rs1893243	18	32808627	0.679016	NS	0.762955	8.68156
rs115602286	1	197764988	0.679035	NS	0.318277	0.786066
rs4320976	11	76376800	0.679035	NS	0.437836	6.0075
rs55857268	8	56024677	0.679036	NS	0.407554	0.66
rs35831827	1	152667071	0.679046	NS	1.12716	0.61041
rs11052013	12	9626108	0.67905	NS	0.790822	4.88215
rs2184068	1	160873290	0.679073	NS	0.559821	5.1163
rs1550248	2	78089381	0.6791	NS	0.44	9.2523
rs34031432	14	35337021	0.67911	NS	0.262679	2.85983
rs1234314	1	173208253	0.679115	NS	0.180278	0.187883
rs17415533	1	100798792	0.679137	NS	0.514004	1.08384
rs7292615	22	29889781	0.679146	NS	1.18174	3.92996
rs74887349	2	181179966	0.679185	NS	0.297658	1.73882
rs113353874	4	26062585	0.679205	NS	1.28728	5.02551
rs3127199	6	159031756	0.679216	NS	0.511957	1.79114
rs7599185	2	203718874	0.679218	NS	0.426497	1.33315
rs12532796	7	26815209	0.679243	NS	0.32619	7.11635
rs10760109	9	120635298	0.679307	NS	0.289482	3.2922
rs2569061	5	150376914	0.679308	NS	0.830963	2.93055
rs7558954	2	61157771	0.679314	NS	0.346987	3.82937
rs2293242	6	34981830	0.679338	NS	0.612699	0.608358
rs117879361	9	4975942	0.679344	NS	0.953153	9.27933
rs2095262	1	242783339	0.679349	NS	0.824803	4.05628
rs17703847	15	92562749	0.67935	NS	0.826862	6.44898
rs733452	19	54352805	0.679358	NS	0.19799	6.19844
rs79486086	20	44499946	0.679367	NS	0.436005	8.62579
rs115000234	4	26128262	0.679374	NS	0.262488	0.722011
rs55792567	2	181339910	0.679376	NS	1.39435	2.72591
rs2140078	3	180080613	0.679396	NS	0.375366	4.63925
rs1435988	18	75450669	0.679411	NS	1.50947	4.57106
rs118085741	12	9740904	0.679413	NS	0.268514	7.22513
rs76198826	1	7923392	0.679418	NS	0.446766	1.78298
rs4899942	14	88111747	0.679439	NS	0.452217	5.67234
rs117342095	10	88451781	0.679446	NS	0.592874	2.55793
rs7902927	10	58106966	0.679464	NS	0.598832	4.06529
rs2329452	7	39553552	0.679467	NS	0.925905	8.29326
rs17642085	17	13132300	0.679474	NS	0.704486	13.1545
rs4367964	11	71579407	0.679504	NS	0.76302	1.94376
rs7566898	2	204956370	0.679506	NS	0.524309	0.89822
rs10070576	5	121407515	0.679518	NS	0.586089	6.26547
rs76809464	10	99521426	0.679519	NS	0.71225	4.36469
rs118016739	14	81015141	0.679525	NS	0.497795	6.24741
rs61700079	3	27742813	0.679537	NS	0.699285	1.51819
rs61931530	12	40048910	0.67955	NS	0.645755	4.41037
rs726890	7	102296494	0.679574	NS	0.683886	2.82082
rs11107	22	32479203	0.67958	NS	0.634192	5.99635
rs12788848	11	118683079	0.679587	NS	0.358469	7.19254
rs2624841	3	50160982	0.679631	NS	0.437035	6.0075
rs12374502	5	44096359	0.679633	NS	0.98158	12.6056
rs36000283	2	236025545	0.679641	NS	0.765114	6.48393
rs447655	21	39073280	0.679643	NS	0.519423	0.818902
rs1938538	10	60538475	0.679669	NS	0.343074	1.79036
rs1030022	2	102115909	0.67969	NS	1.05764	4.33725
rs10081378	7	132488290	0.679698	NS	0.1772	7.10804
rs9812618	3	150020032	0.679716	NS	0.531977	0.867698
rs3772989	3	58209312	0.679751	NS	0.300832	1.87235
rs7568756	2	184699866	0.679755	NS	1.35934	3.73977
rs2616766	14	97967824	0.679755	NS	1.13583	4.29002
rs75640267	11	76613489	0.679757	NS	0.63206	3.39619
rs2357691	2	159868628	0.679761	NS	0.778781	6.08107
rs117437239	6	111271590	0.679762	NS	0.610737	7.0346
rs6593336	7	50424228	0.679765	NS	0.62522	4.86812
rs10513977	18	69815717	0.679767	NS	0.441135	0.81939
rs2672585	10	122508885	0.679772	NS	0.527447	5.29131
rs2568112	2	81764978	0.67978	NS	0.381707	3.70224
rs2309819	2	100283203	0.679787	NS	0.606795	0.5781
rs6774189	3	46551040	0.679812	NS	0.831023	7.28621
rs75240223	14	35016099	0.679826	NS	1.08162	11.0434
rs11246269	11	698626	0.67983	NS	0.187883	7.18361
rs4953023	2	43846861	0.679865	NS	0.617495	5.32012
rs12187265	5	102839635	0.679869	NS	1.33925	4.99476
rs34362588	6	111105762	0.679878	NS	0.550636	1.80881
rs7948284	11	107712159	0.679886	NS	0.586345	4.32357
rs874511	10	69588679	0.67997	NS	0.385097	1.60966
rs12769821	10	48755023	0.679977	NS	0.366197	4.38362
rs62215583	20	46071352	0.67998	NS	0.417253	3.33894
rs3848529	19	46725733	0.679983	NS	0.413038	4.37149
rs9285110	13	20293053	0.679997	NS	0.4245	7.96265
rs4919347	10	99554265	0.680016	NS	0.202485	8.74299
rs75778877	2	102558210	0.68005	NS	0.593717	1.32204
rs4628275	8	5925727	0.680058	NS	0.791833	1.84811
rs994768	14	88130752	0.680113	NS	1.0031	0.639844
rs116748006	3	18608570	0.680117	NS	0.783709	8.18869
rs75853087	6	90254404	0.680138	NS	0.884816	5.18146
rs16941437	12	111355235	0.680153	NS	0.813695	7.11385
rs74144125	10	58103922	0.680162	NS	0.572101	13.7145
rs9358372	6	20812357	0.680169	NS	0.539073	7.68599
rs35767	12	102481791	0.68017	NS	0.585406	5.77831
rs4603338	11	114466314	0.680173	NS	1.78197	7.12088
rs4318033	12	40287139	0.680175	NS	0.630952	1.88141
rs56020575	8	55920543	0.680178	NS	0.269258	3.94735
rs73682124	8	55917805	0.680178	NS	1.04781	11.1172
rs11128908	3	18751866	0.680203	NS	0.206155	8.16261
rs12822144	12	4196645	0.680216	NS	0.514684	5.41148
rs1422446	5	128774392	0.680233	NS	0.799812	11.5537
rs10919605	1	198929298	0.680244	NS	0.437035	5.66944
rs6495341	15	78840684	0.680252	NS	0.410488	4.41422
rs115617810	2	181151350	0.680267	NS	0.593633	1.75149
rs1796018	12	116438467	0.680284	NS	0.199499	2.74305
rs112582518	10	35307259	0.680289	NS	0.313847	2.2728
rs12987180	2	218279366	0.680298	NS	0.280357	3.70678
rs212175	16	72493348	0.680299	NS	0.541664	3.19889
rs9935597	16	78202881	0.680301	NS	0.622977	0.952628
rs492702	20	49906048	0.68031	NS	0.514198	4.11661
rs11767318	7	108168967	0.680313	NS	0.286531	3.22975
rs1729674	2	61162602	0.680327	NS	1.45839	5.81909
rs17111364	10	96142057	0.680364	NS	0.453982	0.208327
rs11214981	11	114409016	0.680379	NS	0.433935	5.77724
rs3771295	2	127647285	0.680381	NS	0.739324	12.8542
rs7938433	11	128401246	0.680382	NS	0.385097	1.60966
rs10244751	7	26910668	0.680398	NS	0.311929	3.76735
rs74970219	1	101199221	0.680435	NS	0.644515	6.45546
rs696780	13	77067114	0.68045	NS	0.638514	8.988
rs71369792	17	39830620	0.680461	NS	0.245153	8.56931
rs12170285	22	21634544	0.680474	NS	0.523259	4.44964
rs258236	5	102777893	0.680523	NS	0.60208	2.28766
rs13374405	1	8105340	0.680529	NS	0.464543	4.37979
rs4945917	6	112829840	0.680593	NS	0.49	5.3441
rs725458	15	93091704	0.680603	NS	0.403361	5.15653
rs77351417	9	114928027	0.680607	NS	0.313847	2.2728
rs2298885	19	55364872	0.680611	NS	0.519038	6.38937
rs41295117	10	6083359	0.680628	NS	0.564801	1.07182
rs9899652	17	39615699	0.680638	NS	0.297489	3.65539
rs35978578	9	4321089	0.680638	NS	1.13688	13.556
rs7020615	9	34919854	0.680651	NS	0.344674	6.17431
rs11233971	11	84268265	0.680676	NS	0.529339	7.47872
rs594479	11	128701815	0.68068	NS	0.188149	2.75656
rs6833249	4	101804916	0.680687	NS	0.4999	0.47592
rs5767247	22	46533292	0.680691	NS	0.630714	3.27722
rs10147988	14	100831178	0.680704	NS	0.283196	7.38901
rs4411548	17	42506515	0.680707	NS	0.506952	1.79608
rs754617	10	44390894	0.680708	NS	0.860872	3.13399
rs2776598	14	97942358	0.680719	NS	1.21054	11.7465
rs183398	5	170419656	0.680726	NS	0.473392	0.938563
rs2309824	2	100285199	0.680727	NS	0.330757	4.15118
rs9370442	6	55598835	0.680729	NS	0.411218	4.87038
rs4345898	10	99434528	0.680756	NS	1.07187	7.15544
rs75857730	2	43517685	0.680757	NS	0.408901	1.71473
rs2073508	5	136047668	0.680777	NS	0.438292	0.876242
rs62257807	3	50892442	0.680786	NS	0.508035	1.55698
rs17505709	10	24276252	0.680821	NS	1.89182	6.94284
rs114265560	13	43683301	0.680824	NS	0.585662	5.90756
rs78496505	5	160440646	0.680842	NS	0.538238	11.0997
rs1122730	10	30066123	0.680855	NS	0.226716	0.823043
rs6973517	7	122867228	0.680856	NS	0.84534	4.81856
rs2467197	8	139423172	0.680902	NS	0.390128	1.3896
rs2501130	1	225000364	0.680919	NS	0.401995	9.20712
rs28357106	7	26994939	0.680927	NS	0.298831	7.11459
rs6749114	2	102351127	0.680933	NS	0.192354	9.03312
rs1421313	22	37177389	0.680938	NS	0.262679	2.85983
rs79470115	6	167114011	0.680962	NS	0.422137	1.21413
rs77548156	3	49256077	0.680963	NS	0.25807	7.01801
rs1477745	12	76819135	0.680979	NS	0.709507	12.2383
rs2137235	4	26078996	0.680996	NS	0.893756	12.0759
rs11057272	12	123327650	0.68103	NS	1.02815	4.09612
rs9680758	22	22363449	0.681033	NS	0.408167	7.5149
rs4714488	6	12376426	0.681033	NS	0.880568	9.59893
rs66860603	5	159375871	0.681055	NS	0.204939	6.22126
rs17511835	6	35275893	0.681059	NS	0.410974	4.38492
rs10774654	12	112525756	0.681071	NS	0.298998	4.20234
rs11690740	2	177905574	0.681096	NS	0.53768	3.47938
rs2203703	2	168178225	0.681097	NS	0.683886	2.82082
rs7310568	12	9658168	0.681105	NS	0.451996	6.25327
rs736880	4	186892421	0.681109	NS	0.731095	7.1919
rs79433405	1	93027513	0.681125	NS	0.416173	4.15536
rs17862240	7	90589049	0.681126	NS	0.362491	3.70595
rs72892073	2	68371703	0.681129	NS	0.325269	4.6102
rs492781	1	57283754	0.681137	NS	0.866025	1.01931
rs72653962	8	56084946	0.681138	NS	0.309516	4.21011
rs77155627	1	173272537	0.681151	NS	1.06644	0.692243
rs1007709	12	33285146	0.681156	NS	0.808455	5.68219
rs1837550	9	109325045	0.681175	NS	0.69491	9.15136
rs13433700	3	53113870	0.681183	NS	0.224054	6.00735
rs2106905	7	26727232	0.681188	NS	0.763413	4.29274
rs6478491	9	120936212	0.681192	NS	0.695342	4.27901
rs1364419	18	35740296	0.681204	NS	0.740068	5.79382
rs6686842	1	41065199	0.681207	NS	0.222261	2.43701
rs10984964	9	120597522	0.681212	NS	0.374166	3.36385
rs12169202	22	20292195	0.681239	NS	0.310644	3.67797
rs850885	2	185341831	0.681272	NS	1.19675	6.73163
rs6842303	4	17852432	0.681288	NS	1.15265	7.74577
rs77710246	10	6124319	0.681291	NS	1.11808	7.06524
rs7517810	1	172884320	0.681305	NS	0.426263	1.4206
rs6017530	20	45271091	0.681317	NS	0.546077	3.79587
rs17103047	14	35107792	0.681321	NS	0.297658	2.51104
rs58221313	4	26039394	0.681325	NS	0.298831	7.11459
rs118005586	7	50962535	0.681328	NS	0.594643	1.6166
rs2723261	12	40208006	0.681328	NS	0.23	2.10583
rs62554837	9	5266200	0.681365	NS	0.563028	4.5958
rs11131613	4	65687707	0.681384	NS	0.388201	12.0906
rs1028488	6	170281387	0.681402	NS	0.793536	6.37914
rs12990421	2	203895933	0.681422	NS	0.659469	1.6327
rs132876	22	45171154	0.681423	NS	0.416293	5.4763
rs7425197	2	88161470	0.681435	NS	0.356931	5.58389
rs16922391	8	55912998	0.68146	NS	0.618142	5.34955
rs1466523	4	126227902	0.681471	NS	0.631981	5.8579
rs7299738	12	9660499	0.681476	NS	1.17958	7.02343
rs1918969	3	169422102	0.68148	NS	0.98158	12.3005
rs186230322	2	68440514	0.68151	NS	0.799812	11.5537
rs606671	11	114400485	0.681513	NS	0.444297	10.2317
rs16905901	9	117619225	0.681515	NS	0.648305	5.67953
rs78516009	7	129072392	0.681524	NS	0.781281	4.22614
rs77721254	6	35119939	0.681536	NS	0.33121	3.482
rs1954117	10	60450830	0.68156	NS	1.1868	7.68368
rs9401929	6	126979235	0.68157	NS	2.06775	15.4746
rs3842752	11	2159843	0.681581	NS	0.297489	3.51481
rs746179	2	173161596	0.681598	NS	0.491223	0.533479
rs77982115	13	43813983	0.681604	NS	0.290689	6.81311
rs4772754	13	106122126	0.681616	NS	0.470532	6.994
rs62359777	5	40350657	0.681622	NS	0.43909	6.9552
rs2901343	10	122698390	0.681627	NS	0.234307	3.58666
rs6867913	5	142066415	0.681628	NS	0.400125	7.10524
rs11168048	5	148462790	0.681639	NS	0.522111	1.45582
rs61863893	10	62625835	0.68164	NS	0.74793	6.55006
rs17292882	9	120994687	0.68165	NS	0.207364	2.36097
rs2434389	5	516693	0.681653	NS	0.406079	5.90895
rs9299064	9	8208999	0.681656	NS	0.256515	7.21813
rs9625919	22	30104969	0.681657	NS	1.2869	7.63728
rs62376422	5	96830144	0.681684	NS	0.422729	4.72344
rs871154	4	102095685	0.681694	NS	0.264764	7.07718
rs113191185	6	90188930	0.681696	NS	0.663928	6.86803
rs1998193	14	39221552	0.681704	NS	1.064	7.12018
rs7656114	4	125922037	0.681708	NS	0.9	12.3972
rs62330295	5	611623	0.681755	NS	0.375366	4.16061
rs7910498	10	76110003	0.681771	NS	0.568683	2.91314
rs10877256	12	59267333	0.681773	NS	0.550727	0.814494
rs12694058	2	206637370	0.681781	NS	0.723533	1.83921
rs13169945	5	25094153	0.681785	NS	0.462709	2.70994
rs12693590	2	190993910	0.681796	NS	1.28709	7.54969
rs4850737	2	192803823	0.681796	NS	1.17043	7.33971
rs1882774	21	39041808	0.681805	NS	0.486004	6.10279
rs844666	1	173280300	0.681813	NS	0.212132	6.70308
rs549471	1	160735829	0.681818	NS	0.645678	2.14376
rs72942567	3	50802372	0.681859	NS	0.286007	4.08403
rs117494483	11	14765564	0.681894	NS	0.330151	3.42358
rs280523	19	10366530	0.681902	NS	0.561961	3.46679
rs1057463	8	66679917	0.68192	NS	0.343802	6.38499
rs2854725	2	21014914	0.681924	NS	0.776917	3.88941
rs9585476	13	100642174	0.681959	NS	0.412553	5.58363
rs11257345	10	6217699	0.68197	NS	1.24732	7.48696
rs11063965	12	5971429	0.681993	NS	0.218632	4.10172
rs12306060	12	40339762	0.682005	NS	1.28273	7.64391
rs73055198	3	32964196	0.682008	NS	0.544151	1.21408
rs61773374	1	7798048	0.682039	NS	0.260768	1.72612
rs3811980	5	174108717	0.682045	NS	1.03542	2.74018
rs61175907	12	112451851	0.682078	NS	0.522685	11.0783
rs16829888	3	119504261	0.682114	NS	0.453652	6.63492
rs11236774	11	76523909	0.682121	NS	0.700928	1.58458
rs78572096	6	106022144	0.682124	NS	0.332716	12.7477
rs1932768	1	34700371	0.682125	NS	0.548544	8.7915
rs56078965	20	1626742	0.682129	NS	0.505272	11.0599
rs117219760	16	31131446	0.682139	NS	1.15577	7.20678
rs10982404	9	114763440	0.682142	NS	0.565862	5.972
rs6461963	7	26732872	0.682172	NS	0.680441	4.44659
rs2113379	2	206486950	0.682173	NS	0.358329	6.5274
rs1929666	10	120223614	0.682211	NS	0.702709	12.9855
rs12253072	10	62586742	0.682221	NS	0.500999	1.40904
rs1870816	3	28647727	0.682222	NS	0.137477	6.5998
rs16848962	2	163861960	0.682243	NS	2.17221	7.30124
rs7033052	9	5042981	0.682257	NS	0.66873	6.91397
rs4661172	1	155960068	0.682294	NS	0.398246	10.5216
rs3825180	12	128794697	0.682325	NS	0.637024	6.63865
rs2708943	2	112917132	0.682329	NS	0.710634	3.60001
rs57269855	2	102557977	0.682333	NS	0.498197	6.61756
rs3924513	11	128495298	0.682341	NS	2.17672	7.34579
rs1486418	16	51009638	0.682376	NS	0.183576	9.34998
rs11133935	5	2191323	0.682383	NS	0.179722	3.48478
rs7195761	16	21248841	0.682384	NS	0.951945	5.61628
rs11583394	1	206795548	0.682419	NS	0.612617	11.774
rs965683	2	59195023	0.682421	NS	0.650769	7.0076
rs11174735	12	40012710	0.682432	NS	0.513225	4.20289
rs7941790	11	76414072	0.682439	NS	0.585833	4.59542
rs73614046	19	55020205	0.682453	NS	0.622013	11.7274
rs480842	2	216441722	0.682463	NS	0.663626	3.31264
rs2106984	5	132617374	0.682486	NS	1.37815	3.08373
rs13306560	1	11806126	0.682486	NS	0.311609	6.19153
rs16922396	8	55913672	0.682521	NS	0.206155	8.16261
rs13097482	3	7482826	0.682525	NS	1.35344	6.34679
rs971952	15	48363743	0.682539	NS	0.53563	6.98345
rs1932713	9	26248037	0.682562	NS	0.86862	12.1815
rs2422592	20	1518698	0.682573	NS	0.219545	0.697997
rs10283344	8	58970768	0.682574	NS	1.41421	2.68701
rs9913769	17	39830084	0.682575	NS	0.611637	1.66967
rs2910208	5	160446599	0.682576	NS	0.700357	9.42861
rs2953910	8	56056202	0.682589	NS	0.867006	4.03351
rs117241679	16	50703708	0.682602	NS	0.622013	11.7274
rs328764	12	71840169	0.682607	NS	0.676092	12.529
rs10933849	3	106420954	0.682607	NS	0.785684	1.80757
rs10801605	1	197413212	0.68262	NS	1.38813	6.25036
rs27037	5	96758990	0.682626	NS	0.614736	6.40746
rs214945	6	152391770	0.682633	NS	0.280535	3.05748
rs2829588	21	25163139	0.682637	NS	0.269815	8.74104
rs6570188	6	137772180	0.682674	NS	0.348425	7.84539
rs12888770	14	98030536	0.682675	NS	0.651383	5.20174
rs62126322	19	55149712	0.682679	NS	0.184662	5.9547
rs7246969	19	9115264	0.682692	NS	0.520192	6.4666
rs11600364	11	71532526	0.682693	NS	0.495883	4.39561
rs10893930	11	128885369	0.682695	NS	0.928709	3.90685
rs11126032	2	65288686	0.682697	NS	1.10675	6.74491
rs2118304	2	65454803	0.682707	NS	0.598832	4.06529
rs6687056	1	183303160	0.682744	NS	0.313847	2.2728
rs55778512	2	230317089	0.68275	NS	0.474552	6.72039
rs75988256	13	43729419	0.682765	NS	0.413401	5.32501
rs7615294	3	58293058	0.682794	NS	0.734098	5.44434
rs6927004	6	93146602	0.682802	NS	0.360278	7.62303
rs1471013	11	11719416	0.682808	NS	0.197231	6.43516
rs6682619	1	22364430	0.682812	NS	0.533479	7.21257
rs6084884	20	4770647	0.682813	NS	0.4999	1.01612
rs7973603	12	9654957	0.682815	NS	0.18868	3.01493
rs7920191	10	76129503	0.682823	NS	0.51517	5.81491
rs1889274	9	119809050	0.682825	NS	0.294279	11.8991
rs117430824	17	27889079	0.682851	NS	0.351852	6.05298
rs11616675	13	74478858	0.682865	NS	1.8975	6.82857
rs73409710	6	35276455	0.682884	NS	0.305614	8.31993
rs17184361	8	98140932	0.682884	NS	0.467012	5.03811
rs2289093	2	25244019	0.682885	NS	0.214709	7.58347
rs17496301	16	64847176	0.682886	NS	0.450999	6.72702
rs113112517	2	102083175	0.682891	NS	1.01666	9.66866
rs1205	1	159712443	0.682897	NS	0.399625	0.835703
rs13075746	3	58308140	0.682899	NS	0.179165	6.1757
rs1868320	2	135201123	0.682906	NS	0.206398	5.6893
rs11901171	2	43659879	0.682989	NS	1.10309	0.0848528
rs8176965	10	30438498	0.68299	NS	0.133791	4.41912
rs2333166	4	175364811	0.683007	NS	0.617171	0.420238
rs41507945	4	101852981	0.68301	NS	1.07187	7.15544
rs13037273	20	57762758	0.68301	NS	0.682788	7.5724
rs867993	10	31100646	0.683015	NS	0.579137	2.93779
rs7527904	1	8129794	0.683047	NS	0.673869	1.67015
rs9913957	17	39818246	0.683064	NS	0.272397	0.915369
rs572834	5	4919938	0.683075	NS	0.412311	8.69138
rs9829966	3	74016032	0.683082	NS	0.614003	9.61275
rs17662791	14	51549565	0.683085	NS	0.512543	5.34619
rs4243110	16	75218628	0.683093	NS	0.226716	2.82809
rs17510388	6	111473416	0.683097	NS	0.531413	7.10101
rs78296189	20	1626808	0.683102	NS	0.426497	4.7998
rs8085692	18	4610921	0.683114	NS	0.83678	2.86948
rs79930129	1	201031585	0.683136	NS	1.45468	11.9851
rs4728152	7	129098490	0.683155	NS	0.272213	7.02888
rs13082672	3	63236407	0.683171	NS	0.487237	0.971905
rs4679368	3	125191845	0.683176	NS	0.3	9.91345
rs667982	11	118692058	0.683229	NS	0.381969	5.82654
rs3744246	17	39928097	0.683245	NS	0.262679	2.85983
rs9899345	17	39798505	0.683248	NS	0.564801	1.07182
rs2836843	21	39020858	0.683253	NS	0.448776	4.27411
rs72702739	5	506738	0.683263	NS	0.740135	1.62487
rs6732888	2	126758930	0.683288	NS	1.13952	7.15899
rs17719020	18	32109023	0.683294	NS	0.93771	9.29784
rs1930958	6	126963423	0.68332	NS	0.930914	14.0303
rs919814	19	1165173	0.683321	NS	0.266271	3.65101
rs6703699	1	100761231	0.683336	NS	1.29101	5.32625
rs73009101	1	116825975	0.683354	NS	0.586089	6.65578
rs6017741	20	46138299	0.683358	NS	0.538702	0.717008
rs7551612	1	100760127	0.683361	NS	0.511175	9.3034
rs12343844	9	34727004	0.683369	NS	0.557225	1.24234
rs34269329	2	65232427	0.683385	NS	0.488365	0.341906
rs2604989	14	97956037	0.683414	NS	0.473498	6.38126
rs7554097	1	210710424	0.683418	NS	0.466798	4.74098
rs75820969	2	181379845	0.683462	NS	2.22221	7.57036
rs34086777	6	20528729	0.683485	NS	0.798874	3.29059
rs56275921	1	113704824	0.683539	NS	0.831023	7.28621
rs9533617	13	43798535	0.683549	NS	0.952523	0.424971
rs56074681	1	173182819	0.68355	NS	0.221359	8.75554
rs17600057	13	43734654	0.683553	NS	0.475395	1.26578
rs151474	13	42334544	0.68356	NS	0.941541	8.10035
rs6489847	12	112520909	0.68357	NS	0.600083	0.622977
rs1487164	8	121373205	0.68358	NS	0.667383	9.85802
rs30187	5	96788627	0.683591	NS	0.532353	8.41316
rs4794631	17	56300719	0.683622	NS	0.698212	6.61482
rs1543034	6	124005777	0.683636	NS	0.407308	7.20408
rs74686051	9	121203775	0.683638	NS	0.362353	5.84494
rs12204717	6	126139089	0.683645	NS	0.463033	5.83991
rs12267434	10	48912316	0.683655	NS	0.743707	5.79546
rs1357203	2	53551005	0.683657	NS	1.30954	4.50509
rs3749652	5	173960932	0.683687	NS	0.5781	4.93188
rs2856082	11	1071562	0.683716	NS	0.39	1.436
rs2766124	6	51705663	0.683726	NS	0.211187	3.05531
rs4877881	9	84790689	0.683759	NS	1.10968	4.61477
rs8104532	19	32791430	0.683764	NS	0.501797	6.5159
rs11887208	2	171717662	0.683769	NS	0.720902	1.50429
rs2027618	11	115430909	0.683779	NS	0.292916	4.93627
rs6893606	5	174105030	0.683784	NS	0.245153	7.08467
rs9303646	17	31787188	0.683792	NS	0.228254	13.7366
rs4666744	2	187839170	0.683803	NS	0.979132	4.83499
rs775826	19	55051073	0.683814	NS	0.736885	3.33423
rs6544048	2	36956649	0.683821	NS	0.283019	0.540833
rs75831230	10	60213097	0.683825	NS	0.385097	1.60966
rs2892233	19	48656998	0.683842	NS	0.480104	5.31636
rs180848	13	42527627	0.683869	NS	0.560803	9.06317
rs72952934	3	119508274	0.683876	NS	0.46	0.94578
rs72904673	18	45256990	0.68389	NS	1.04862	8.21576
rs16829980	3	119559621	0.683895	NS	0.476025	4.06308
rs72622869	8	78441857	0.683898	NS	0.461844	2.2853
rs115443294	3	49048884	0.683918	NS	0.591523	5.34838
rs2023822	5	132698654	0.683923	NS	0.343802	6.38499
rs10109025	8	10958061	0.683943	NS	0.641483	0.629047
rs476236	5	38827470	0.683975	NS	0.604483	5.34761
rs2719240	8	55957489	0.684	NS	0.348425	1.52401
rs16870893	6	93138225	0.68401	NS	0.623699	0.350286
rs178126	5	23157704	0.684027	NS	1.35816	4.42544
rs1516032	12	61408495	0.684034	NS	0.841962	7.83705
rs7595299	2	43253178	0.68406	NS	0.488365	0.341906
rs4947410	7	50426883	0.684102	NS	0.380526	5.98472
rs1283109	3	107239998	0.684121	NS	0.589067	6.11015
rs12499097	4	131110837	0.684133	NS	0.432897	7.80442
rs7559723	2	43604910	0.684177	NS	0.559821	6.54873
rs12526074	6	130427968	0.684232	NS	2.25384	6.33853
rs28583118	4	26064693	0.684246	NS	0.483942	4.82988
rs35100455	2	32518906	0.684254	NS	0.355809	3.01042
rs2352975	3	49854452	0.68426	NS	0.391663	12.0736
rs11913072	22	44624468	0.684268	NS	0.369865	0.864292
rs73407614	6	35187562	0.684271	NS	0.519519	5.47534
rs55712837	11	14777526	0.684285	NS	0.49295	1.50871
rs75009327	16	28864417	0.684312	NS	0.446878	3.58057
rs10784451	12	40256086	0.684339	NS	0.707955	12.491
rs908919	2	153662764	0.684355	NS	2.0298	6.41078
rs116407970	1	198948955	0.684361	NS	0.322955	5.71509
rs3767855	1	91982460	0.68437	NS	0.620806	1.90373
rs170551	1	7895834	0.684384	NS	0.454533	5.29896
rs145303894	1	101177185	0.684385	NS	0.291376	9.92941
rs79979619	10	62728084	0.684392	NS	0.36524	6.03414
rs4452075	19	37388687	0.684395	NS	0.44	1.16769
rs11872944	18	22603965	0.684396	NS	0.295804	7.64801
rs6905924	6	22655370	0.684419	NS	0.429418	6.80936
rs78311453	5	653255	0.684422	NS	0.466798	4.74098
rs2544648	5	73615251	0.684432	NS	0.291204	7.54367
rs9903804	17	67333242	0.684436	NS	1.18853	10.9665
rs34042557	1	92028753	0.684438	NS	2.22304	7.42375
rs258144	5	102774541	0.684443	NS	1.8348	7.54724
rs10182181	2	24927427	0.684443	NS	0.445197	3.18806
rs10444992	16	24452839	0.684461	NS	0.513517	5.86081
rs4937856	11	133918512	0.684465	NS	0.631585	4.11858
rs75543686	14	80628660	0.684507	NS	0.689783	1.53287
rs6453980	6	77431126	0.684507	NS	2.26137	6.76857
rs62013160	15	78876745	0.684518	NS	0.668281	4.26625
rs61760909	12	123320714	0.68454	NS	0.43852	6.27529
rs17020268	3	27747451	0.68454	NS	1.19649	11.8049
rs10027066	4	181188988	0.684587	NS	0.510098	8.93071
rs6860414	5	173947952	0.6846	NS	0.367423	8.23895
rs17698900	10	48738221	0.684612	NS	0.879432	7.23851
rs10120752	9	4270074	0.684632	NS	0.550364	9.12329
rs569011	1	206893214	0.684635	NS	1.19537	12.0252
rs194752	14	68749758	0.684664	NS	0.863539	6.81494
rs12515506	5	174078453	0.684668	NS	0.222261	6.5369
rs11835105	12	40364243	0.684673	NS	0.698284	6.68007
rs9465899	6	20809623	0.684683	NS	0.437493	0.65909
rs7156144	14	67512996	0.684688	NS	0.231517	4.57839
rs1488373	3	45916197	0.684693	NS	0.394462	6.61917
rs2664366	8	88012612	0.684701	NS	0.616685	8.34109
rs7031344	9	71684526	0.684709	NS	0.858545	8.5881
rs10985164	9	121140805	0.68471	NS	0.53591	8.90947
rs3783398	14	103483041	0.684741	NS	1.09124	7.16561
rs79742648	14	88118327	0.684742	NS	0.724983	6.03173
rs78539283	1	92159139	0.684746	NS	0.497293	11.2913
rs4988300	11	68321363	0.684751	NS	1.40876	7.14634
rs78551523	1	161373034	0.68476	NS	2.47132	8.04214
rs118062943	16	11121918	0.684778	NS	0.980765	4.76569
rs75857311	3	58505160	0.684795	NS	0.562228	1.25734
rs75120172	14	68722479	0.684808	NS	0.327872	5.02679
rs6860934	5	96666138	0.68482	NS	0.703491	1.0142
rs115223800	5	96892028	0.684842	NS	0.743707	5.79546
rs7844513	8	133233586	0.684844	NS	0.41821	6.13538
rs34792655	1	101199078	0.684854	NS	0.25	0.885494
rs1463719	12	40149891	0.684871	NS	1.16598	5.02652
rs1071892	6	161641202	0.684881	NS	0.298831	3.60652
rs62321728	4	101865184	0.684881	NS	0.281603	7.6218
rs3210879	20	49889653	0.684899	NS	0.440114	6.4916
rs13279067	8	11278319	0.684905	NS	0.724293	1.59844
rs56307938	10	48910881	0.684916	NS	0.265707	2.99483
rs4906332	14	103513797	0.684917	NS	2.3354	7.25591
rs12522976	5	96836073	0.68494	NS	0.454753	6.6953
rs535801	11	94478882	0.684943	NS	0.610328	5.34336
rs740898	12	5332146	0.684956	NS	0.550636	1.80881
rs2941514	17	39659222	0.684958	NS	0.560981	6.80839
rs72809385	5	173830594	0.684959	NS	0.381969	7.21114
rs7158892	14	97690508	0.684961	NS	0.380132	8.13157
rs13002771	2	152534768	0.684998	NS	0.541664	3.19889
rs11702020	21	37071177	0.685	NS	0.310644	7.13432
rs1022186	4	26035766	0.685008	NS	0.38	9.37749
rs8182508	19	46796562	0.685015	NS	0.643506	12.087
rs4579515	8	58564248	0.685021	NS	0.580172	5.78641
rs9906760	17	4375540	0.685023	NS	0.480521	1.91638
rs10174772	2	75332970	0.685043	NS	1.56601	5.44078
rs745042	7	50476440	0.685051	NS	0.44486	5.73304
rs9327875	5	102911564	0.685063	NS	0.615955	6.42181
rs4353824	3	18747436	0.685064	NS	0.622977	0.952628
rs8022411	14	80924841	0.685067	NS	0.79177	8.61261
rs12865863	13	101069350	0.685068	NS	0.600083	0.622977
rs75535961	2	203739046	0.685081	NS	0.428486	8.84237
rs59382685	5	640131	0.685087	NS	0.4245	2.29698
rs16870171	5	40608058	0.685114	NS	0.532447	7.19118
rs12142214	1	101098096	0.685128	NS	0.22561	0.580345
rs1575437	9	92907063	0.685132	NS	0.607371	9.1569
rs117529191	12	9768654	0.685139	NS	0.156844	8.37836
rs12116836	1	210658476	0.685142	NS	0.421663	1.63649
rs115655366	6	34551114	0.685143	NS	0.480625	4.06603
rs1605335	12	58024755	0.685162	NS	0.659242	6.63507
rs9452564	6	94126384	0.685164	NS	0.791833	1.84811
rs2074369	5	132637971	0.685207	NS	0.456289	5.92706
rs1060558	9	28104322	0.685207	NS	1.48236	6.66684
rs75286871	14	87907866	0.68521	NS	0.148661	4.87545
rs704898	3	42976202	0.685241	NS	1.61775	10.9796
rs113008480	1	173407340	0.685243	NS	0.642962	4.59959
rs79585957	8	10974301	0.685253	NS	0.508035	7.34557
rs10753800	1	170220906	0.685278	NS	1.63061	3.88332
rs10739045	9	4315198	0.685297	NS	0.413401	4.26317
rs10795158	10	4339960	0.6853	NS	0.314643	1.317
rs56281795	15	78875221	0.68531	NS	0.168226	4.53393
rs115930120	2	181158894	0.685327	NS	0.665507	6.95372
rs112478973	2	184576001	0.685329	NS	0.591692	3.27782
rs11755366	6	3955926	0.685331	NS	0.879432	7.40797
rs11720848	3	53749670	0.685341	NS	0.491223	0.533479
rs12991495	2	25263901	0.685343	NS	0.278747	4.03865
rs2840190	15	32768206	0.685346	NS	0.221133	6.14199
rs7228325	18	2504946	0.685351	NS	0.272213	7.02888
rs17141933	16	6984336	0.685371	NS	0.520961	0.660379
rs13406655	2	233436760	0.685377	NS	0.584637	7.15213
rs117154251	8	10859656	0.685381	NS	0.27313	2.94593
rs76167451	10	88437013	0.685387	NS	0.4999	0.47592
rs72906820	2	185354104	0.6854	NS	0.931075	13.8564
rs7407326	18	75438025	0.685409	NS	0.290689	6.81311
rs4838866	22	50247079	0.685409	NS	0.365103	1.20706
rs114923031	2	65389055	0.685412	NS	0.54626	5.8316
rs7515323	1	103775792	0.685417	NS	0.519519	6.2783
rs79883669	2	181001007	0.685418	NS	0.512055	1.15421
rs62406032	6	52046107	0.685437	NS	0.502593	7.28358
rs76001978	6	128005324	0.685441	NS	0.487955	5.57055
rs7100501	10	60411072	0.685448	NS	0.602412	3.41123
rs73294098	17	39655055	0.685449	NS	0.72519	4.59455
rs78636824	5	103089315	0.685451	NS	0.25807	7.01801
rs74708464	8	78800871	0.68546	NS	0.344384	7.2342
rs7718769	5	73200843	0.685468	NS	0.287228	7.5751
rs976654	4	101977413	0.685494	NS	1.00583	6.99275
rs559883	20	49859710	0.685523	NS	0.736885	3.33423
rs2305540	2	233467298	0.685527	NS	0.533479	11.1181
rs2285721	7	27115734	0.685528	NS	0.573585	3.49831
rs6951949	7	111615624	0.685536	NS	0.876641	7.08102
rs7029300	9	107390252	0.685573	NS	0.708378	7.75475
rs10203707	2	102491280	0.685588	NS	1.23713	6.94024
rs1409876	10	6501101	0.685589	NS	0.695198	1.5761
rs1108276	13	43942291	0.685606	NS	0.443959	6.08914
rs117487057	20	45353759	0.68561	NS	1.43003	7.11748
rs73029889	2	165626579	0.685619	NS	0.8751	4.68205
rs35743441	2	102141492	0.685622	NS	1.23584	3.26573
rs77014718	2	206665026	0.685623	NS	0.977036	2.66543
rs17511646	6	111298623	0.685637	NS	0.309516	4.21011
rs13286543	9	4258916	0.685657	NS	2.299	6.86385
rs963168	20	1657932	0.685665	NS	0.207364	2.42714
rs12046013	1	198782264	0.68568	NS	0.538702	0.717008
rs117020262	7	129131180	0.685692	NS	0.527352	1.85919
rs2715713	3	108846560	0.685694	NS	0.85872	7.83705
rs17674591	9	86766587	0.685718	NS	0.337935	3.27037
rs115963222	1	92448854	0.685723	NS	0.294279	11.8991
rs752313	17	42749806	0.685723	NS	0.543507	3.41441
rs116548005	3	27761807	0.685747	NS	1.05437	8.94142
rs60634368	19	1160178	0.68575	NS	0.380132	1.12009
rs62247858	3	46572809	0.685756	NS	0.31686	9.58418
rs2007417	7	107859802	0.685779	NS	0.89666	11.4438
rs642135	6	159094174	0.685816	NS	0.51614	7.69151
rs3013353	10	35417436	0.685822	NS	2.03098	8.18578
rs10427061	19	54377263	0.685841	NS	1.01277	3.87879
rs4810994	20	49955136	0.685854	NS	0.564447	1.93778
rs17145771	16	8390148	0.685903	NS	0.277669	12.6077
rs3800755	7	134967695	0.685904	NS	0.346699	12.0474
rs3757173	6	137869017	0.685908	NS	0.688259	1.57943
rs115910733	21	42397274	0.685913	NS	0.462385	5.02849
rs9375478	6	126911800	0.685917	NS	0.528205	5.14445
rs62391579	5	160540377	0.685933	NS	0.459783	4.74263
rs75762273	8	128198641	0.685934	NS	0.212838	6.09984
rs2384170	10	53190596	0.685938	NS	0.802621	7.3139
rs9356748	6	20724866	0.685951	NS	0.818963	4.4694
rs1920972	4	177574437	0.685967	NS	0.475289	6.26714
rs12209113	6	20826519	0.685978	NS	0.490714	1.56109
rs117631391	14	81094865	0.686022	NS	0.724293	1.59844
rs55853103	7	50867679	0.686028	NS	0.233666	6.09698
rs71565603	6	126274623	0.686038	NS	0.602412	2.76226
rs582200	11	118798199	0.686052	NS	0.297993	9.64106
rs2148403	1	100795027	0.68607	NS	0.450222	10.9043
rs3793952	11	83865957	0.686072	NS	0.752463	4.9896
rs77395754	1	100789961	0.686073	NS	1.38564	3.54921
rs16997256	21	39056764	0.686084	NS	0.930967	12.5735
rs1363669	5	159395138	0.68609	NS	0.540463	6.73197
rs970036	4	134119140	0.686105	NS	0.482701	6.26937
rs16966724	17	27935825	0.686108	NS	0.482597	6.58801
rs12213293	6	111118072	0.686143	NS	0.317648	6.01477
rs199844173	12	40000332	0.686154	NS	0.386782	9.56258
rs4921149	5	160539149	0.686162	NS	0.467868	4.76022
rs11121105	1	8132035	0.686168	NS	0.414849	6.54292
rs4894045	2	178768917	0.686174	NS	0.883459	3.85542
rs4274643	2	97789212	0.686182	NS	0.8956	2.58575
rs1166979	3	76876191	0.686194	NS	0.27074	0.734166
rs10976810	9	8157739	0.686209	NS	0.929785	1.06485
rs7865716	9	108827077	0.68621	NS	0.44699	1.58559
rs822793	3	22961559	0.686212	NS	1.19336	11.0871
rs928926	10	6178550	0.686218	NS	0.275862	2.94364
rs12133365	1	8131760	0.686219	NS	1.16859	5.91775
rs9922369	16	53614570	0.686224	NS	0.577754	5.61858
rs17484286	12	40304884	0.686257	NS	0.462385	6.36881
rs11078621	17	6374568	0.68626	NS	0.323265	3.3906
rs1813954	13	42277198	0.686266	NS	0.368917	6.65649
rs13031712	2	100280050	0.686281	NS	0.397618	5.43667
rs10985097	9	120941616	0.686285	NS	0.162481	7.09555
rs10104090	8	52011249	0.68629	NS	0.612046	1.17175
rs76922218	2	43559446	0.68629	NS	0.133791	6.46216
rs2070887	12	5984786	0.686299	NS	0.407554	0.66
rs77219575	10	79329934	0.686301	NS	0.382361	1.9377
rs2833582	21	31962320	0.686309	NS	0.310644	7.13432
rs78396447	14	35249956	0.686314	NS	0.639375	4.64617
rs9973206	19	57131414	0.686318	NS	0.795613	4.07198
rs75804175	3	67003502	0.686318	NS	0.854693	13.0591
rs9300549	13	99451480	0.686335	NS	0.610983	4.37723
rs1444430	4	103475567	0.68634	NS	0.398246	10.5216
rs12433145	14	88173156	0.686342	NS	0.410853	4.52762
rs181550046	4	122314291	0.686346	NS	2.06775	15.4746
rs16988333	22	30156824	0.686349	NS	0.321714	10.2043
rs112971184	21	42412570	0.686363	NS	0.342199	4.99304
rs6771809	3	129272155	0.686367	NS	0.484252	3.0807
rs1883136	6	111585820	0.686405	NS	1.38654	6.90545
rs1956388	14	28663671	0.686422	NS	1.43143	13.1445
rs6939657	6	111521822	0.68643	NS	0.599833	1.46489
rs7824328	8	3829877	0.686435	NS	0.433705	0.696419
rs17057619	6	97292775	0.686441	NS	1.26277	7.66008
rs6708735	2	43504215	0.686445	NS	0.818046	8.20441
rs10067766	5	96666316	0.686458	NS	0.416773	0.824439
rs1540671	16	17797919	0.686467	NS	0.258844	2.04795
rs12260709	10	99558945	0.686475	NS	0.342929	6.60125
rs11742673	5	78203742	0.686478	NS	0.230217	5.70139
rs7943825	11	41191120	0.686484	NS	0.457384	2.72378
rs10972199	9	34703464	0.686488	NS	0.345832	4.34765
rs77552263	2	43559679	0.6865	NS	0.332716	12.7477
rs918518	5	159399485	0.686526	NS	0.294279	7.38367
rs17802846	9	4293324	0.686546	NS	0.340588	0.891403
rs7928709	11	76393312	0.686572	NS	0.894539	3.46147
rs68171653	5	159355977	0.686593	NS	0.31	4.14606
rs2853311	8	97302766	0.686601	NS	0.73253	1.54512
rs2000612	14	88149048	0.68661	NS	0.90377	11.8486
rs12077786	1	201039248	0.686622	NS	0.25	0.885494
rs73425482	12	112428029	0.686631	NS	0.386005	7.19976
rs12463093	19	10517792	0.686637	NS	1.23548	2.23502
rs10414737	19	48668336	0.686637	NS	0.879432	7.23851
rs213532	7	26881488	0.686653	NS	0.264764	4.04956
rs6661505	1	58891154	0.686655	NS	0.166733	7.25706
rs523682	12	123037976	0.686656	NS	0.316386	5.68726
rs9812520	3	159896689	0.686663	NS	0.630952	1.88141
rs1111721	16	68664558	0.686663	NS	0.464112	7.1932
rs10490746	2	206689543	0.686669	NS	0.673869	1.67015
rs2344697	2	198757163	0.686681	NS	0.45288	5.49053
rs8010450	14	47260508	0.686691	NS	0.529528	1.26846
rs61979452	14	80810654	0.686693	NS	0.440227	5.54925
rs4694627	4	73659639	0.686718	NS	0.350143	0.617171
rs115443302	5	102762941	0.686739	NS	0.645755	6.24527
rs11815839	10	62587478	0.686742	NS	0.366742	4.29914
rs794355	7	75568472	0.686753	NS	0.622415	6.71752
rs1171115	6	83519904	0.686772	NS	0.701213	9.31003
rs61266160	20	1643986	0.686776	NS	0.328786	3.49062
rs1024580	17	12951199	0.686792	NS	0.436005	1.58789
rs11167763	5	142055901	0.686802	NS	0.319061	1.3792
rs1799843	3	49812290	0.686817	NS	0.735799	10.6248
rs12887154	14	75404994	0.686838	NS	0.344529	12.6698
rs2859390	1	7787469	0.686853	NS	0.576628	0.82662
rs286437	5	35620996	0.686855	NS	0.458258	5.95654
rs10509086	10	58146088	0.686867	NS	0.62442	2.11343
rs2189428	7	50989940	0.686871	NS	0.698785	13.1025
rs192900469	1	198933551	0.686882	NS	0.447772	1.07466
rs61851912	10	58079855	0.686898	NS	1.5708	3.02979
rs11720264	3	49542914	0.686917	NS	0.651383	5.20174
rs3798135	5	132629417	0.686919	NS	0.254755	3.05111
rs112743130	17	39819603	0.686925	NS	0.503587	1.95816
rs4474389	11	26637730	0.686929	NS	0.560089	8.48114
rs8057843	16	75187657	0.686941	NS	0.863308	8.19988
rs117182884	8	78542292	0.686957	NS	0.532259	7.38971
rs71420067	2	43686974	0.686968	NS	0.790822	4.88215
rs7579944	2	30222160	0.686973	NS	0.639609	9.64032
rs13014270	2	238666212	0.687004	NS	1.25881	7.46017
rs7129437	11	76412997	0.687005	NS	0.514296	8.787
rs11782107	8	11257994	0.68702	NS	0.286007	5.0424
rs719149	6	137871608	0.687031	NS	0.590424	12.8437
rs2027015	1	160821988	0.687032	NS	0.286531	3.22975
rs7104613	11	14058384	0.687033	NS	0.359583	4.86959
rs41278172	16	16161567	0.687043	NS	0.268701	5.96961
rs4889348	16	81599512	0.687057	NS	0.626578	6.57928
rs2364404	1	155958441	0.687065	NS	0.199499	3.89487
rs836002	11	44931175	0.68707	NS	0.576715	5.06147
rs471227	11	118693892	0.687086	NS	0.647688	0.84386
rs117611750	6	111465022	0.687089	NS	1.96655	8.07468
rs28546238	12	123398430	0.687099	NS	0.364143	3.68995
rs1904920	15	78737245	0.687102	NS	0.619274	0.562317
rs112028779	1	183530514	0.687106	NS	0.588812	10.1564
rs251124	5	83509605	0.687118	NS	0.269815	5.77638
rs72807422	2	60822273	0.687119	NS	0.572887	6.57768
rs9906695	17	34219137	0.687123	NS	0.526972	6.40106
rs642497	11	118680075	0.68713	NS	0.404228	6.59168
rs12953931	18	59057029	0.68714	NS	1.41043	13.1476
rs77333459	2	181138308	0.687141	NS	0.775693	1.30096
rs77466023	14	87986637	0.687156	NS	0.420595	6.10057
rs28507706	14	87853968	0.687159	NS	1.02781	8.2293
rs117724027	10	35064376	0.687164	NS	0.886454	7.32829
rs2553775	11	35057478	0.687171	NS	0.480833	0.0707107
rs12171263	22	30161292	0.68718	NS	0.548544	8.7915
rs964071	5	150911805	0.687207	NS	0.561249	7.53292
rs4765417	12	126588411	0.687219	NS	0.785684	1.80757
rs78447291	19	55071203	0.687257	NS	0.209762	6.00194
rs625733	7	18288945	0.68728	NS	1.14429	7.75655
rs11598623	10	88342668	0.687283	NS	1.19608	6.7998
rs1407684	1	198808625	0.687292	NS	0.491223	0.533479
rs932491	20	8130637	0.687295	NS	0.557674	1.76414
rs12461379	19	1140915	0.687315	NS	0.480521	3.91083
rs114939494	14	81037591	0.687318	NS	1.19507	5.45353
rs9867023	3	53126116	0.687322	NS	0.574108	1.30192
rs7860780	9	108010384	0.687334	NS	0.6179	2.9806
rs11573051	4	57076673	0.687346	NS	0.708378	13.0379
rs639223	11	76042579	0.687349	NS	1.08231	2.06932
rs9564874	13	72092202	0.687358	NS	0.920543	9.92644
rs803120	17	40595758	0.687367	NS	0.348425	6.39567
rs7296606	12	128784462	0.687413	NS	0.152315	1.947
rs117381919	7	50356602	0.687413	NS	0.445533	1.85305
rs4835459	4	147825810	0.687436	NS	0.298831	6.95877
rs13374333	1	8105514	0.687453	NS	1.2516	12.282
rs12306080	12	9917017	0.687465	NS	1.2744	11.9762
rs12813347	12	131603856	0.687469	NS	0.770844	6.94045
rs7726099	5	80225885	0.687485	NS	0.519038	6.38937
rs78344470	6	111440580	0.687495	NS	0.708378	13.0379
rs78437327	7	50991911	0.68753	NS	0.424264	0.734098
rs7601307	2	168680901	0.687531	NS	0.278209	7.58024
rs7504347	18	53876274	0.687536	NS	0.494975	5.26372
rs1323658	10	6052391	0.687557	NS	0.927955	2.86721
rs917551	19	18125149	0.687571	NS	0.590424	12.8437
rs1548482	7	26723295	0.68759	NS	0.316228	2.80979
rs7687515	4	122107552	0.687614	NS	0.661589	5.8368
rs1144397	11	102811554	0.687631	NS	1.08448	9.32624
rs12155988	8	4118343	0.687632	NS	0.878066	7.3975
rs6717089	2	206632933	0.68764	NS	0.475184	5.5344
rs34856868	1	92088726	0.687641	NS	0.768115	1.42951
rs1427027	18	37666359	0.687665	NS	0.437493	1.11373
rs3210880	20	49889801	0.687681	NS	0.417373	5.40908
rs4957047	5	503827	0.687691	NS	0.5001	4.11995
rs2863210	1	67205085	0.687714	NS	0.500999	1.40904
rs1394403	3	143856508	0.687735	NS	0.520096	0.36565
rs117152137	9	4245639	0.687746	NS	0.371753	4.17197
rs5763878	22	30195835	0.68778	NS	0.556597	1.03658
rs13024601	2	100285570	0.687789	NS	0.570263	9.10895
rs11252630	10	475246	0.687801	NS	0.514198	4.11661
rs11465641	2	102384408	0.687813	NS	1.48128	6.78867
rs76351336	16	11373992	0.687821	NS	0.184662	4.20747
rs4868342	5	174077519	0.687831	NS	1.21943	11.8248
rs2387397	10	6348230	0.687859	NS	0.745855	4.5666
rs3212220	5	159327187	0.687866	NS	1.27428	7.48629
rs967409	5	33772286	0.687867	NS	0.710563	3.96744
rs6472653	8	71948589	0.68788	NS	1.26724	5.05366
rs7372966	3	49751536	0.687884	NS	0.199499	3.89487
rs7864782	9	4976029	0.687894	NS	0.360832	4.90674
rs1653979	3	71261758	0.687899	NS	0.339706	4.16685
rs2239194	12	111445975	0.68791	NS	0.455522	5.92706
rs11820926	11	133035278	0.687911	NS	1.14691	5.3058
rs55844025	11	118575583	0.687916	NS	0.530094	6.82068
rs35842725	8	25007987	0.687928	NS	0.750333	9.55704
rs117802248	10	48884780	0.68794	NS	0.588812	4.26612
rs11042987	11	2179829	0.687967	NS	0.275862	7.10269
rs11786582	8	118373339	0.687968	NS	0.614085	7.0745
rs2277080	6	17831188	0.687973	NS	0.222261	3.62879
rs17460200	1	87698533	0.688013	NS	0.429185	5.66277
rs7109738	11	71530651	0.688031	NS	0.19799	6.19844
rs41294907	10	6049920	0.688033	NS	0.70562	6.59093
rs17727339	1	157710324	0.68806	NS	0.298998	4.20234
rs13182738	5	80138039	0.688062	NS	0.488569	11.6327
rs55934533	2	181155085	0.688065	NS	1.21033	11.2741
rs1230073	17	45389659	0.68807	NS	0.524404	7.17682
rs17029781	2	42539904	0.688091	NS	0.805295	4.83833
rs4845482	1	152774058	0.688107	NS	0.664605	1.45585
rs10497822	2	198773273	0.688113	NS	1.06066	7.41519
rs72696078	14	88110763	0.688119	NS	0.532729	1.54019
rs78899204	13	43666365	0.688173	NS	0.791202	4.53844
rs17539696	5	142202430	0.688186	NS	0.187883	7.18361
rs1040228	2	181116158	0.68821	NS	0.38833	5.87323
rs519982	11	118694522	0.688223	NS	0.580172	8.38907
rs9465871	6	20717024	0.688236	NS	1.03097	7.85375
rs8032842	15	78833507	0.688248	NS	0.31	4.13116
rs12567680	1	91710487	0.688265	NS	0.275862	2.94364
rs10494374	1	162661168	0.688266	NS	1.08134	6.27083
rs73257066	10	60490527	0.688279	NS	0.9993	5.65779
rs1003268	2	43705903	0.688286	NS	1.00668	2.90314
rs11675107	2	65443774	0.68829	NS	0.188149	0.820488
rs2377040	1	2837498	0.688329	NS	0.404228	4.31154
rs17002676	4	77425640	0.688345	NS	1.40876	7.14634
rs2203052	2	79833207	0.688386	NS	1.51304	5.61374
rs7953143	12	40178103	0.688386	NS	1.4577	6.88532
rs363043	20	10245498	0.6884	NS	0.377094	4.23438
rs76921894	2	181136924	0.688403	NS	0.59716	12.8967
rs12441507	15	61191830	0.688416	NS	1.16404	5.67219
rs7534867	1	8132566	0.688422	NS	1.16692	11.3249
rs10191221	2	75334565	0.688431	NS	0.811788	5.29193
rs510219	11	114416003	0.688431	NS	0.820975	1.45513
rs35275911	7	74693917	0.688449	NS	0.384448	1.58506
rs16827076	2	230323107	0.688485	NS	0.827345	3.98976
rs582630	11	118692090	0.688488	NS	0.724983	3.94143
rs505021	11	114438908	0.688497	NS	1.15715	3.71066
rs35272567	10	6125143	0.688506	NS	0.574108	5.10405
rs2309818	2	100282172	0.68851	NS	0.6634	8.05458
rs76478734	1	19892940	0.688516	NS	0.616928	5.32012
rs930251	5	163570012	0.68854	NS	0.561249	7.53292
rs5995463	22	37563207	0.68856	NS	0.373229	5.89788
rs11706384	3	39255390	0.688595	NS	0.73089	3.58309
rs493096	4	175254975	0.688596	NS	1.22593	4.96831
rs8055841	16	78492530	0.688611	NS	0.372827	4.51749
rs2863183	11	45282714	0.688629	NS	0.117898	12.716
rs7844536	8	11176519	0.688629	NS	0.792528	1.60866
rs73294095	17	39654754	0.688634	NS	0.363043	1.99259
rs10877660	12	61423852	0.688635	NS	0.560981	6.12781
rs7103247	11	4809140	0.688666	NS	0.531413	5.88688
rs854579	3	98019352	0.688666	NS	0.461411	3.82406
rs191555481	6	35024268	0.688668	NS	0.404228	5.93372
rs39109	7	29279650	0.688691	NS	0.249199	4.39468
rs8062311	16	89961430	0.68871	NS	0.463465	6.12261
rs60501704	2	100272235	0.68872	NS	0.881533	5.12923
rs9331888	8	27611345	0.688747	NS	0.573411	10.7747
rs1884738	20	49965114	0.688779	NS	0.677422	4.84909
rs78004334	1	19843518	0.688786	NS	1.33405	0.435201
rs7407003	17	40064925	0.688801	NS	0.431045	5.94283
rs1810655	6	85315044	0.68883	NS	0.580861	8.25061
rs60367535	6	90326729	0.688845	NS	0.489694	1.02127
rs1724088	6	37010969	0.688846	NS	0.512543	5.34619
rs7918087	10	116606555	0.688869	NS	0.95352	1.92377
rs493834	11	118696735	0.688877	NS	0.570088	0.948156
rs1475167	1	198801155	0.688894	NS	0.524118	4.50871
rs11660485	18	45286506	0.688904	NS	0.487647	6.79716
rs2120855	5	40383518	0.688905	NS	0.111803	9.25311
rs10891861	11	115531044	0.688921	NS	0.522398	5.42127
rs165650	22	16832908	0.68893	NS	0.631823	7.29725
rs3749240	3	49712755	0.688947	NS	1.14272	4.99574
rs11066156	12	112086166	0.688955	NS	0.720902	1.50429
rs170089	8	141151858	0.68896	NS	0.6995	8.96674
rs77550665	13	43688323	0.688984	NS	0.578533	5.87395
rs116625780	3	48719527	0.689002	NS	0.774661	7.09397
rs4252612	17	39707455	0.689007	NS	0.392938	1.36312
rs4110325	4	103989107	0.689017	NS	0.0860233	9.58673
rs8019570	14	81083251	0.689021	NS	0.548179	5.80338
rs7572257	2	233429294	0.689022	NS	0.462169	5.63085
rs73029052	11	128469280	0.689055	NS	0.698212	6.61482
rs10852232	16	9687136	0.689116	NS	0.584294	7.58323
rs11221276	11	128392695	0.689125	NS	0.657951	3.14689
rs12044460	1	7877596	0.689129	NS	0.402119	3.10308
rs10051391	5	57513362	0.689137	NS	1.37073	4.15685
rs1563908	5	61141554	0.689146	NS	0.592368	5.616
rs111293412	6	106135162	0.689148	NS	0.133791	6.46216
rs1531074	14	97944993	0.689188	NS	0.458476	6.18935
rs113078281	9	114862956	0.689202	NS	0.43566	7.3129
rs7209554	17	5643833	0.689205	NS	0.902995	8.13816
rs71324984	3	49671714	0.689205	NS	0.791202	2.0693
rs73243877	4	26045994	0.689229	NS	0.606053	3.28605
rs2243270	5	132678417	0.68923	NS	0.614085	7.0745
rs17744874	2	141710718	0.689233	NS	0.941382	7.20797
rs3780121	8	17561162	0.689265	NS	0.728354	3.99227
rs12035524	1	155697311	0.689282	NS	0.348855	5.2556
rs11119237	1	206644439	0.689286	NS	0.345543	1.15642
rs6846421	4	26027153	0.689287	NS	0.669701	8.60224
rs11256860	10	6120191	0.689303	NS	0.588727	7.18349
rs7251031	19	11156017	0.689315	NS	0.194165	7.08072
rs1776897	6	34227234	0.689319	NS	0.922063	7.61087
rs12277780	11	95621158	0.689331	NS	1.06118	9.55114
rs589665	6	124536111	0.689338	NS	0.579483	5.32207
rs113800413	5	96811917	0.689338	NS	0.538238	11.0997
rs61632820	9	4306786	0.689341	NS	0.404228	4.31154
rs78892149	8	11360063	0.689344	NS	0.686222	7.10756
rs1822965	13	43949801	0.689344	NS	1.34896	5.18881
rs540236	9	94571836	0.689349	NS	0.680221	4.3089
rs118126279	8	78401892	0.689359	NS	0.177482	3.77361
rs1948837	10	52147038	0.689372	NS	1.12801	8.22962
rs17778223	8	10872182	0.689395	NS	0.621048	0.659545
rs8072449	17	75316103	0.689411	NS	0.565155	5.78239
rs12732002	1	91949561	0.689426	NS	0.760395	4.43654
rs6734293	2	181184502	0.689428	NS	0.726705	7.25583
rs7096838	10	6095120	0.689431	NS	0.451664	1.81962
rs4661160	1	155954631	0.689436	NS	1.30675	5.70061
rs80310353	8	128241818	0.689451	NS	0.364692	5.38987
rs17106687	14	20226113	0.689469	NS	0.263818	5.20393
rs16902530	5	35882104	0.689482	NS	0.4005	8.67149
rs17086620	13	28390266	0.689484	NS	0.35819	4.7321
rs13139892	4	158523876	0.689511	NS	0.45299	1.34674
rs117040906	7	75551806	0.689518	NS	0.287228	7.5751
rs820088	6	35058990	0.689529	NS	0.9	12.0945
rs2158836	7	107940394	0.689542	NS	0.193907	4.8746
rs57440247	1	172933868	0.689565	NS	0.639609	4.37646
rs2236863	1	155271570	0.689568	NS	0.915314	12.5427
rs6920701	6	159937749	0.689578	NS	0.197231	0.87704
rs2298552	11	60497474	0.689603	NS	0.618547	0.880625
rs9298541	8	55956358	0.689604	NS	0.486724	11.6588
rs1989313	17	34177355	0.689606	NS	0.315278	4.72827
rs4808116	19	18126092	0.689618	NS	0.437035	5.9379
rs10410350	19	47849107	0.689632	NS	0.221585	2.71266
rs73389479	9	4994988	0.68964	NS	0.247386	6.63262
rs114110091	5	96966868	0.689651	NS	0.184662	5.9547
rs2126757	10	53109414	0.689665	NS	0.78	6.25257
rs17208063	18	69890192	0.689667	NS	0.329393	4.33143
rs117676864	13	99454222	0.689669	NS	0.753459	12.3135
rs114697110	2	65316136	0.68969	NS	0.35242	0.731574
rs12136685	1	8131732	0.689696	NS	0.807217	8.21873
rs9370340	6	54940000	0.689715	NS	0.386523	1.32789
rs525173	11	114449038	0.689718	NS	0.550364	9.12329
rs16978577	18	46566873	0.689732	NS	0.619758	9.25272
rs589158	19	54802832	0.689738	NS	0.417971	3.57505
rs4783216	16	82544134	0.689746	NS	0.740135	1.62487
rs11130218	3	49714939	0.68977	NS	0.579137	6.63748
rs73120618	20	45353576	0.689797	NS	0.704131	9.24299
rs62527078	8	128198080	0.689799	NS	0.324191	3.39394
rs2394411	10	67512524	0.68981	NS	0.431509	4.31649
rs74655847	8	55896676	0.689818	NS	1.16082	6.96004
rs2491111	1	116932636	0.689827	NS	0.53	2.01705
rs7754507	6	126123221	0.689867	NS	0.438862	9.00894
rs61773392	1	7835358	0.689877	NS	1.24346	6.48538
rs74436086	6	90126110	0.689887	NS	0.715751	5.80645
rs1013441	19	32195740	0.689893	NS	0.591016	7.13901
rs34031674	8	10951980	0.689899	NS	1.02494	5.54548
rs1316431	10	79343177	0.689901	NS	0.520961	2.18463
rs10511661	9	18654353	0.689903	NS	1.42972	12.4672
rs7324708	13	74025737	0.689907	NS	0.27037	0.671193
rs6882369	5	121422952	0.689908	NS	0.592115	5.85828
rs4429208	14	21808167	0.689915	NS	0.479687	4.75161
rs13388025	2	233255518	0.689918	NS	0.60025	6.10316
rs9524260	13	93861537	0.689927	NS	0.745855	11.9032
rs11743921	5	173904590	0.689931	NS	0.612046	1.17175
rs2281217	20	49951518	0.68994	NS	0.180278	0.187883
rs997414	2	192790853	0.689942	NS	0.634192	5.99635
rs72637306	17	13483536	0.68995	NS	1.53441	8.29701
rs644867	11	118696836	0.689967	NS	0.561961	3.46679
rs7141841	14	99084961	0.689994	NS	0.517687	3.07953
rs4802274	19	45748510	0.689997	NS	0.513225	4.20289
rs4332850	19	54521158	0.689999	NS	0.573236	3.79791
rs75001121	15	78962606	0.690003	NS	0.4755	5.59798
rs113843376	10	35283723	0.69001	NS	1.10404	4.97656
rs585039	11	118692672	0.690012	NS	1.14917	7.68486
rs10500471	16	63059030	0.690069	NS	0.610082	4.2816
rs10748948	10	107608285	0.69007	NS	1.16078	13.4757
rs11165315	1	95127053	0.690077	NS	0.433705	0.696419
rs6427297	1	156005702	0.690082	NS	0.532447	6.21412
rs115906877	3	156273662	0.690087	NS	1.15918	3.73849
rs10811661	9	22134095	0.690094	NS	0.367151	5.92811
rs12608819	19	46662617	0.690097	NS	0.672086	6.56224
rs3801850	7	26780958	0.690101	NS	0.377094	0.952523
rs1857300	6	126835093	0.690112	NS	0.338231	2.72347
rs12424023	12	73189162	0.690116	NS	0.616198	1.61127
rs35922526	14	35371101	0.690127	NS	1.16692	11.3249
rs954884	12	40239156	0.690137	NS	0.331512	7.52641
rs6565189	16	30495944	0.690161	NS	0.482597	6.58801
rs11720128	3	135015062	0.690174	NS	0.300333	3.10376
rs77508451	12	56034460	0.69018	NS	0.487442	0.644515
rs9305094	19	18253036	0.690185	NS	0.468722	8.98982
rs72634274	1	8113485	0.690186	NS	0.689493	7.52461
rs366909	7	18220792	0.690201	NS	0.745989	11.3346
rs3131419	1	30051572	0.690207	NS	0.530189	7.28358
rs10167600	2	62371073	0.690208	NS	0.522111	1.45582
rs1614400	18	25831608	0.690226	NS	0.343074	1.79036
rs16959572	16	57946398	0.690261	NS	0.250599	5.02464
rs12647710	4	101862485	0.690264	NS	0.733826	9.52161
rs41362349	17	34287947	0.690285	NS	0.827164	5.12306
rs7257187	19	54355963	0.690286	NS	0.343657	4.211
rs4262908	15	38293085	0.690301	NS	0.602495	4.877
rs10159808	10	60602432	0.690321	NS	0.497393	4.07481
rs6074043	20	46152741	0.690342	NS	0.414488	5.52227
rs10490732	2	185199713	0.690344	NS	0.903549	8.04645
rs235560	20	3646290	0.690353	NS	0.912798	2.43904
rs1380391	5	101283218	0.690357	NS	0.674833	9.50123
rs59312571	15	78874277	0.69036	NS	0.845577	2.55586
rs7827790	8	55861982	0.690364	NS	0.231084	3.58854
rs7105853	11	14856402	0.690371	NS	0.554437	1.03421
rs75887097	6	126842611	0.690373	NS	1.39875	6.90138
rs7554006	1	100760048	0.690387	NS	0.448665	6.17445
rs268165	2	175235300	0.690391	NS	1.43182	4.20948
rs60882641	3	50947823	0.690394	NS	0.325883	0.715122
rs6067282	20	49952741	0.690406	NS	0.674833	9.50123
rs10830947	11	92792449	0.690434	NS	0.210476	7.40946
rs9332618	1	169531243	0.69044	NS	0.446878	6.50303
rs957980527	19	46783930	0.690452	NS	1.502	13.1522
rs539288	1	92184792	0.690474	NS	0.396737	12.0962
rs77313587	2	206569226	0.690475	NS	0.952523	0.424971
rs16863212	3	188352504	0.690482	NS	0.785684	1.80757
rs7519046	1	172838114	0.690494	NS	0.739932	1.4481
rs1109190	1	116503641	0.690495	NS	1.03513	2.30918
rs11580823	1	201014361	0.690501	NS	0.772593	3.90715
rs1602166	14	62548659	0.690514	NS	0.710704	6.81798
rs6681578	1	64547903	0.690528	NS	0.426263	1.4206
rs17874756	4	117615674	0.690536	NS	0.477703	0.958593
rs72894981	2	185035961	0.690548	NS	1.0447	7.85375
rs17032942	1	8984503	0.690551	NS	0.695198	1.5761
rs2129294	4	102039454	0.690551	NS	0.596909	7.61007
rs8055968	16	10990846	0.690562	NS	0.511957	1.79114
rs4387025	9	4261758	0.690566	NS	1.1349	13.1059
rs11606535	11	14943645	0.690577	NS	0.604483	5.22661
rs7460874	8	71698132	0.6906	NS	1.93041	2.99007
rs2893839	10	60551432	0.690602	NS	0.599166	8.28513
rs9547956	13	37566616	0.690613	NS	0.19105	1.49837
rs737901	22	30154391	0.690629	NS	0.444522	6.77063
rs4269424	7	69035675	0.690636	NS	0.793536	7.70912
rs62519510	8	78377370	0.690658	NS	0.828191	5.59916
rs10797966	1	184424184	0.690659	NS	0.635767	0.854459
rs11119107	1	206594589	0.690683	NS	0.434741	0.993177
rs74267897	2	203770724	0.690684	NS	0.321714	5.50314
rs10080285	6	127631961	0.690686	NS	0.27313	4.95149
rs79598075	20	49945579	0.690692	NS	0.332716	12.4462
rs7308587	12	112000242	0.690704	NS	0.201494	5.34628
rs7177720	15	51598085	0.690713	NS	0.511762	0.888257
rs117585595	16	31117398	0.690715	NS	1.43673	3.756
rs4665785	2	25258280	0.69074	NS	0.580431	3.78521
rs849876	6	22299409	0.690752	NS	1.09909	7.70879
rs11619751	13	99430599	0.690754	NS	0.3	9.91345
rs686394	12	9922476	0.69078	NS	0.367151	5.92811
rs72732997	1	192435623	0.690787	NS	0.680735	7.97886
rs1337200	13	43941361	0.690787	NS	0.267208	3.52416
rs12952815	17	39593398	0.690789	NS	0.590424	12.8437
rs7790727	7	81605092	0.690789	NS	0.561783	1.98537
rs10931144	2	184515955	0.690809	NS	0.344819	1.35565
rs13406462	2	233436554	0.690813	NS	0.37229	7.29953
rs739431	3	50217873	0.690826	NS	0.813695	7.11385
rs10824609	10	78447146	0.690854	NS	0.381707	1.1493
rs10882641	10	95612146	0.690857	NS	0.677052	1.82609
rs73964401	2	100011311	0.690883	NS	0.612944	6.50057
rs12212105	6	20816306	0.690912	NS	0.517687	3.07953
rs62152274	2	61272453	0.690919	NS	0.522877	6.90677
rs11172482	12	58166643	0.690928	NS	0.235372	2.90453
rs17648231	22	30104245	0.69099	NS	0.622013	11.7274
rs2691625	7	17784000	0.690994	NS	0.960052	7.45873
rs1452	1	198802271	0.691005	NS	0.289137	6.51811
rs117897866	12	9607731	0.691031	NS	0.25865	4.58303
rs75974622	14	80742834	0.691044	NS	0.489285	4.53912
rs979197	6	126754551	0.691046	NS	0.610328	5.34336
rs115055130	3	27681318	0.691048	NS	1.32898	3.15991
rs16850953	2	165628084	0.691051	NS	0.460543	1.06231
rs11578167	1	38059639	0.691065	NS	0.31686	9.46855
rs1876829	17	45834077	0.691082	NS	0.61887	11.4638
rs9810934	3	45912860	0.691101	NS	0.324962	1.22723
rs61800525	1	92736961	0.691103	NS	0.761643	1.58915
rs17698297	9	28073102	0.691128	NS	0.300167	4.1924
rs10988278	9	129262486	0.691141	NS	0.444522	6.9803
rs74987814	14	80779628	0.691147	NS	0.813695	7.11385
rs8100255	19	15544357	0.691148	NS	0.195192	7.01801
rs4679159	3	125190334	0.691192	NS	0.847644	7.97768
rs592049	7	114709887	0.6912	NS	0.707531	3.41358
rs10932025	2	203880101	0.691215	NS	0.553263	3.05197
rs7934171	11	128399949	0.691219	NS	0.464327	7.42645
rs77375833	9	121192047	0.69123	NS	1.92086	13.4087
rs9490550	6	122783162	0.691236	NS	0.753459	7.71332
rs518028	11	118694273	0.691247	NS	0.529434	3.73686
rs78511236	4	122087148	0.691262	NS	0.370945	5.95197
rs6561906	13	56991060	0.691264	NS	0.74793	6.55006
rs2835731	21	37424426	0.69127	NS	0.548179	5.80338
rs7956154	12	112354780	0.691282	NS	1.92013	7.41243
rs7114911	11	42568107	0.691298	NS	1.16859	5.91775
rs2847288	18	12812897	0.691301	NS	0.958749	1.60191
rs76502905	14	88102314	0.691308	NS	0.13784	5.33002
rs117510770	17	28584186	0.691313	NS	0.382884	3.5949
rs3817266	2	218277871	0.691324	NS	0.41821	6.13538
rs6064702	20	58782339	0.691325	NS	0.417732	1.83407
rs10434720	5	150329990	0.691348	NS	0.36565	4.12371
rs9332693	1	169550066	0.691352	NS	0.553624	2.31614
rs9299084	9	8993027	0.691372	NS	0.368511	4.02021
rs4792800	17	16941853	0.691382	NS	0.575239	9.00598
rs9349851	6	57264279	0.691432	NS	0.540185	8.33866
rs7482506	11	2215024	0.691459	NS	0.370675	7.20408
rs7663866	4	32799851	0.691468	NS	0.613433	12.5697
rs1540842	12	19892953	0.691485	NS	0.384057	6.20079
rs12074701	1	7895444	0.691511	NS	0.623699	8.19701
rs1297276	21	15456697	0.691514	NS	0.496689	4.3732
rs533646	11	118696037	0.69154	NS	1.0479	1.85205
rs778754	2	61553095	0.691542	NS	1.10756	3.72305
rs5029444	7	23698176	0.691543	NS	0.542679	1.85658
rs12729914	1	77514550	0.691567	NS	0.424617	12.7354
rs4242231	5	92469041	0.691581	NS	0.394588	0.66468
rs6796462	3	116744042	0.691595	NS	0.511957	11.2999
rs12479413	2	128869214	0.691599	NS	0.796743	2.03143
rs12954327	18	10199282	0.691623	NS	0.712531	6.3421
rs17677095	19	10408884	0.691624	NS	0.644127	7.85003
rs7807744	7	41673515	0.691636	NS	0.736817	1.04451
rs10036454	5	35225515	0.691659	NS	0.457384	2.56564
rs7143259	14	81094650	0.691667	NS	0.567891	5.60137
rs6672561	1	162589689	0.691684	NS	0.643894	9.37826
rs11818881	10	15533031	0.691685	NS	0.623699	0.350286
rs3013376	10	35400632	0.691699	NS	0.512055	1.15421
rs1047444	3	45918587	0.691713	NS	1.22935	6.95227
rs7198138	16	75694363	0.691724	NS	1.77056	6.60526
rs2309563	4	27331775	0.691726	NS	0.32665	4.7854
rs9878280	3	84162690	0.691733	NS	0.595147	11.7497
rs973315596	8	11277742	0.691738	NS	1.01459	1.5812
rs7517285	1	206575513	0.691746	NS	2.80858	8.6094
rs354527	6	111217390	0.691749	NS	0.308707	9.90666
rs3812541	9	138096907	0.691752	NS	0.291376	10.2255
rs6797266	3	58177965	0.691764	NS	0.294279	7.38367
rs1994016	15	78787892	0.691781	NS	0.362491	3.70595
rs7725551	5	502188	0.691811	NS	0.948683	12.0622
rs2706374	5	132602153	0.69182	NS	1.18794	3.66281
rs7421154	2	68438813	0.691854	NS	0.269815	6.23197
rs13220882	6	131797544	0.691858	NS	0.195192	6.83889
rs194472	5	102777702	0.691858	NS	0.875043	9.62424
rs7121935	11	72785103	0.691868	NS	0.434856	5.84156
rs17659391	17	42114921	0.691875	NS	0.843623	11.6866
rs10255245	7	51018026	0.691876	NS	1.06066	7.41519
rs17711248	8	10758439	0.691885	NS	0.556417	4.64698
rs1596758	13	43948047	0.691914	NS	0.424971	7.38193
rs7233060	18	79632379	0.691928	NS	0.223607	0.788416
rs2850395	4	102046925	0.691946	NS	0.812773	1.61301
rs4643526	2	60957516	0.691948	NS	0.522398	3.91996
rs117266348	6	90322511	0.691965	NS	1.32669	4.62733
rs76711566	5	96669468	0.691968	NS	0.528488	6.86928
rs7113994	11	118511612	0.691993	NS	0.389102	4.36819
rs10845563	12	12506960	0.692042	NS	0.226716	1.21795
rs2064262	22	46505862	0.692045	NS	0.340294	5.47842
rs6891952	5	40400783	0.692049	NS	0.758288	4.48717
rs9657622	9	34768828	0.692057	NS	1.36653	5.09039
rs10994313	10	60363023	0.692066	NS	1.04513	1.57626
rs7312155	12	106816675	0.692074	NS	0.486826	5.13049
rs4356838	3	58486698	0.692121	NS	0.555068	5.75815
rs75293777	20	45433618	0.692131	NS	0.266271	3.65101
rs1476984	2	102295809	0.692155	NS	0.805295	4.83833
rs9897504	17	42664749	0.692162	NS	0.412553	1.89697
rs1463520	3	152708027	0.692169	NS	0.626578	7.56691
rs6822800	4	77185288	0.692172	NS	0.837616	7.27234
rs7320945	13	43955564	0.692191	NS	0.289482	6.88423
rs7582948	2	6695744	0.692207	NS	0.521536	0.940053
rs12207774	6	111336373	0.692248	NS	0.726223	1.65006
rs13413856	2	43537686	0.692255	NS	0.442154	7.10708
rs11151841	18	73136612	0.692313	NS	0.953153	13.1124
rs10972251	9	34875448	0.692344	NS	1.44253	3.78327
rs72802090	2	33456066	0.692369	NS	0.440227	6.18935
rs7581648	2	180930088	0.692372	NS	0.673869	1.67015
rs4908094	1	100750518	0.692374	NS	0.532447	1.35241
rs947474	10	6348488	0.692399	NS	0.150665	3.76106
rs35223581	21	42444495	0.692434	NS	0.847644	7.97768
rs118100640	16	31165657	0.692435	NS	0.620081	4.4145
rs123202	19	18124542	0.692467	NS	0.963639	7.73297
rs111910127	10	6410541	0.692467	NS	0.618142	5.34955
rs6542304	2	116110020	0.692468	NS	0.612862	2.82622
rs72897742	2	184623949	0.692507	NS	0.619758	9.25272
rs74848228	1	22396218	0.692512	NS	0.389487	5.04367
rs39056	7	29214207	0.692535	NS	0.498598	3.38529
rs199836117	2	62405929	0.69255	NS	0.639375	4.64617
rs10946412	6	20817392	0.692595	NS	0.488262	6.21414
rs10185028	2	60891604	0.692613	NS	0.581893	6.772
rs79147703	12	57537646	0.692619	NS	0.5728	6.18678
rs6032183	20	45428463	0.692631	NS	0.7492	4.5304
rs2785653	1	208016701	0.692637	NS	0.66106	4.74061
rs2029695	13	43731318	0.692637	NS	0.935414	1.16267
rs3809962	18	46758282	0.692648	NS	0.264764	6.8996
rs34394976	11	114467390	0.692662	NS	0.791454	9.99871
rs6729058	2	218283646	0.692662	NS	0.4999	1.01612
rs11632037	15	31227133	0.692675	NS	2.32764	6.96336
rs4808115	19	18122207	0.69269	NS	1.15909	7.47567
rs6712944	2	43606979	0.692707	NS	0.731095	1.43983
rs26538	5	115842698	0.692715	NS	0.634192	5.99635
rs11691595	2	142099095	0.692718	NS	0.467868	4.76022
rs13200402	6	106110292	0.69272	NS	0.314166	10.6203
rs1999017	13	59266607	0.692723	NS	0.314166	10.6203
rs55720826	19	54336019	0.692757	NS	0.283019	6.22013
rs7919335	10	88312824	0.692764	NS	0.556147	7.46103
rs37713	7	111236264	0.692815	NS	1.4489	8.08761
rs75639074	12	55974117	0.692823	NS	0.588303	0.824318
rs10840606	11	2213460	0.692828	NS	0.382623	13.4425
rs11648940	16	11355679	0.692829	NS	0.265707	2.99483
rs6938757	6	20823275	0.69283	NS	0.425558	1.06626
rs7652597	3	184575981	0.692836	NS	0.538888	5.10848
rs7590852	2	184902185	0.692837	NS	0.715751	5.80645
rs874460	19	46673495	0.692863	NS	1.29314	4.11463
rs4641033	8	56083116	0.692878	NS	0.224944	2.71017
rs1039288	1	197852477	0.692884	NS	1.75764	2.71076
rs75037843	9	121072022	0.692895	NS	0.792275	8.04703
rs9830571	3	23663747	0.692902	NS	0.770779	11.6559
rs73061894	7	26762466	0.692905	NS	0.564801	1.07182
rs62090543	18	69834403	0.692913	NS	0.226716	0.823043
rs2068099	3	46507814	0.692926	NS	0.251396	3.66183
rs10821738	10	60349691	0.692951	NS	0.440227	6.18935
rs8035783	15	78843139	0.692955	NS	0.588388	7.59611
rs1001150432	1	101042537	0.692995	NS	2.20549	7.20039
rs7497749	15	74650418	0.693023	NS	0.422137	3.4826
rs72787251	16	68763897	0.693036	NS	0.415452	0.224944
rs77269908	5	40358336	0.69305	NS	0.614654	0.464327
rs6598013	11	547644	0.693083	NS	0.565155	5.78239
rs1131498	1	169707345	0.693112	NS	0.424617	12.7354
rs2772558	9	34683793	0.693133	NS	0.520961	2.18463
rs10510751	3	46304534	0.693134	NS	0.905594	4.33352
rs6689237	1	160522480	0.693162	NS	0.556597	1.03658
rs117318553	10	60298501	0.693172	NS	0.741418	7.07874
rs917011	16	4130910	0.693176	NS	0.409634	2.42196
rs8179762	2	211344129	0.693189	NS	1.45839	6.06249
rs72815573	2	61470194	0.693194	NS	0.38704	5.69421
rs775900	19	54977981	0.693239	NS	0.623699	0.350286
rs7609376	2	100289366	0.693246	NS	0.827164	5.12306
rs7604112	2	231694226	0.693253	NS	0.567627	10.5986
rs244128	20	44540989	0.693263	NS	1.18802	2.14583
rs3756755	5	132700875	0.693267	NS	0.959844	7.53895
rs2681031	2	23007690	0.693268	NS	1.64024	14.5717
rs117612447	17	41394847	0.693282	NS	0.909725	8.16133
rs1507286	1	86136521	0.693315	NS	0.741418	7.07874
rs269960	18	45188660	0.69334	NS	0.612046	4.65581
rs6929137	6	151615542	0.693347	NS	0.458803	2.21867
rs6728366	2	181292063	0.693407	NS	0.759539	2.21084
rs9790198	3	72904264	0.693416	NS	0.458694	7.76811
rs10869745	9	69027583	0.693429	NS	0.31686	9.46855
rs1373001	18	3252901	0.69344	NS	0.237908	3.65478
rs2375015	12	108833989	0.693472	NS	0.557225	1.24234
rs10514714	3	46594334	0.693495	NS	1.35059	7.79203
rs11250099	8	10961147	0.693503	NS	0.490102	7.53925
rs7656549	4	122121873	0.693517	NS	0.638592	8.42429
rs6719241	2	233306580	0.693519	NS	1.13605	8.36799
rs80098514	2	185021899	0.693519	NS	0.704486	0.851704
rs940652	1	204146349	0.693538	NS	0.548179	5.80338
rs28532037	12	123398859	0.693545	NS	0.320156	7.25941
rs276467	6	137143081	0.693586	NS	0.433935	5.77724
rs12137997	1	242780452	0.693592	NS	0.38704	1.4285
rs1464066	3	125191671	0.693596	NS	0.333916	5.41202
rs132875	22	45171031	0.693597	NS	0.438862	9.00894
rs9805001	12	112265154	0.693615	NS	0.512055	1.15421
rs12036315	1	78928299	0.693629	NS	0.544885	2.27662
rs469189	22	29553520	0.69364	NS	0.561249	12.337
rs2077125	1	7868688	0.693671	NS	0.69	8.26842
rs112246862	22	29724204	0.693676	NS	0.212838	2.68706
rs16843307	1	198552950	0.693678	NS	0.486415	3.79476
rs13210742	6	150465746	0.693706	NS	0.51517	5.81491
rs7255954	19	54598418	0.693711	NS	1.3105	8.20485
rs7764429	6	14595206	0.693771	NS	0.879432	7.40797
rs8041826	15	80410644	0.693788	NS	0.117473	14.1582
rs673770	11	118679892	0.693793	NS	1.13956	8.28756
rs4948033	7	50921669	0.693797	NS	0.549454	7.65463
rs2010269	7	51055266	0.693822	NS	0.356651	6.95976
rs117720468	11	14710120	0.693828	NS	0.621772	3.74893
rs7145101	14	81073988	0.693855	NS	0.602495	5.41281
rs5950	4	78610048	0.693891	NS	1.751	15.0469
rs17587597	6	25986223	0.693912	NS	1.19608	6.7998
rs5763315	22	29543694	0.693922	NS	0.197231	0.87704
rs11651806	17	34222412	0.693925	NS	0.553263	3.87023
rs4378236	1	105886391	0.69393	NS	1.40926	13.0334
rs17530593	13	40169714	0.693961	NS	0.313209	0.751864
rs76981230	9	4305935	0.693964	NS	0.804177	7.25879
rs114871229	2	206449485	0.69397	NS	0.682788	7.5724
rs6808178	3	28664199	0.693993	NS	0.245357	13.2851
rs2891409	2	24794488	0.694016	NS	0.909395	5.56637
rs2247233	15	89332706	0.694021	NS	0.381707	3.70224
rs10831758	11	12196950	0.694021	NS	0.45	5.87882
rs74529349	22	29710402	0.694026	NS	0.4999	1.01612
rs2157453	1	172894808	0.694029	NS	0.698212	5.97864
rs11164851	1	92966085	0.694035	NS	0.546077	3.79587
rs12949579	17	27620890	0.694039	NS	1.0412	1.62865
rs76738463	5	96699170	0.694042	NS	0.228254	8.55648
rs12118513	1	197547956	0.69405	NS	1.20967	4.15462
rs8127167	21	15328642	0.694072	NS	0.426263	1.4206
rs1119898	12	128824776	0.694078	NS	0.457493	2.45813
rs117932773	22	29621248	0.69412	NS	0.703918	5.85227
rs35490309	3	18738156	0.694134	NS	0.593127	6.667
rs11707019	3	58412309	0.694146	NS	2.20549	7.20039
rs17547494	11	114402951	0.694146	NS	0.267395	2.97114
rs725077	10	103821490	0.694158	NS	0.356371	8.22561
rs35142528	11	16790850	0.694175	NS	0.401123	8.23304
rs8012127	14	103476425	0.694181	NS	0.581464	9.286
rs12727531	1	100849978	0.694208	NS	1.18853	10.9665
rs10187190	2	184845451	0.694224	NS	0.560446	7.19512
rs17570297	7	68920874	0.694227	NS	0.679779	6.17263
rs8179164	3	49359851	0.694244	NS	2.2571	6.98117
rs62000998	5	653030	0.694251	NS	0.341906	0.439204
rs9909605	17	34342725	0.694258	NS	0.672161	4.94046
rs7588623	2	100296899	0.694272	NS	0.555248	6.48765
rs6556096	5	173935454	0.694278	NS	0.480521	3.91083
rs768257	12	114088684	0.694287	NS	1.07317	7.0533
rs72815549	2	61444435	0.694295	NS	0.526878	1.20054
rs10488722	11	110859526	0.694297	NS	0.506063	1.10842
rs8135823	22	30126470	0.694317	NS	1.39277	3.99142
rs13403657	2	241004033	0.69432	NS	0.507839	8.33132
rs138440314	5	40459953	0.694329	NS	0.539166	9.80132
rs7027145	9	120940941	0.694333	NS	0.581893	7.91596
rs1894389	3	46394124	0.694339	NS	0.746525	3.01378
rs9610688	22	37247424	0.694356	NS	0.813695	7.28621
rs17690965	5	132694975	0.694365	NS	0.340588	0.891403
rs1167796	7	75543861	0.694367	NS	0.478017	1.87462
rs17060756	3	59475329	0.694372	NS	0.404969	5.70955
rs74662989	1	192322284	0.694388	NS	0.77013	10.9969
rs73401684	11	540082	0.694392	NS	0.639609	6.50591
rs4919345	10	99544560	0.694396	NS	0.29	0.610328
rs72827138	17	39578728	0.694398	NS	0.602163	10.9049
rs62376929	5	173867774	0.694401	NS	0.640703	4.88631
rs12026346	1	116890916	0.694401	NS	0.231084	5.51599
rs75273371	5	663245	0.694403	NS	0.979132	7.19248
rs79934294	10	35012794	0.694411	NS	0.992522	1.81422
rs572126	11	118488446	0.694425	NS	0.914057	6.9413
rs56027783	6	106073546	0.694441	NS	0.498197	5.36681
rs3818079	14	101512951	0.694443	NS	0.543783	0.566216
rs2046210	6	151627231	0.694448	NS	0.657115	7.01826
rs10861404	12	105352350	0.69445	NS	0.581893	0.988484
rs12136331	1	100971621	0.694458	NS	0.546077	3.79587
rs7536355	1	198804038	0.694465	NS	0.85936	7.5155
rs115866320	3	188358477	0.694467	NS	0.988838	4.52439
rs10176515	2	185252384	0.694489	NS	0.232594	0.816088
rs73287122	10	58145128	0.69449	NS	0.487442	0.644515
rs11259434	10	6536835	0.694529	NS	0.214709	13.4634
rs17739187	18	45169491	0.694571	NS	0.376563	6.98999
rs1935584	10	88397097	0.694571	NS	0.873613	8.10035
rs74602955	6	158912647	0.694573	NS	0.956347	6.82079
rs12462790	19	54530559	0.694582	NS	0.740675	3.35096
rs817361	20	63926906	0.694601	NS	0.630952	1.88141
rs1677933	6	124659688	0.694622	NS	0.359583	4.86959
rs13410504	2	134080409	0.694625	NS	1.36942	12.8117
rs72754568	9	114742520	0.694632	NS	0.292062	1.72241
rs17129680	1	67166899	0.694643	NS	0.513225	1.7406
rs2510570	11	95442519	0.69465	NS	0.432897	5.23921
rs10485772	20	14384281	0.694683	NS	0.580172	5.78641
rs11587876	1	85449500	0.69469	NS	0.561249	7.53292
rs6020170	20	49981122	0.694705	NS	0.466583	11.1732
rs79878702	11	76462402	0.694707	NS	0.55263	4.99369
rs10050744	5	73261703	0.694709	NS	0.611065	6.10736
rs159318	17	34359619	0.694712	NS	0.86977	0.856563
rs12246785	10	60493814	0.694804	NS	1.16585	11.7419
rs117082851	21	44229831	0.69481	NS	0.298998	4.20234
rs59757809	8	11144396	0.694817	NS	0.470425	8.11165
rs75011889	8	11163595	0.694817	NS	0.408534	7.99628
rs1472713	1	200965431	0.694821	NS	0.455522	5.51986
rs60885954	13	43699561	0.694823	NS	0.594727	4.97258
rs78926013	1	192553656	0.694856	NS	1.00722	8.06306
rs7496812	15	78930582	0.694861	NS	0.785684	1.80757
rs7585738	2	184700107	0.69487	NS	0.477703	0.958593
rs1865097	19	54885805	0.694884	NS	0.357351	5.83901
rs2297574	9	120875991	0.694896	NS	0.519038	6.38937
rs7720520	5	36376249	0.694926	NS	0.974474	5.77
rs12402862	1	113526324	0.694927	NS	0.598999	4.63838
rs7109830	11	115644204	0.694928	NS	1.10372	5.80756
rs35771002	1	116734356	0.694931	NS	0.980102	3.18843
rs2060762	7	50461686	0.694935	NS	0.370135	0.891572
rs600969	11	118675087	0.69496	NS	0.544885	2.27662
rs4938800	11	120338677	0.694973	NS	0.368917	3.78246
rs9355085	6	167757788	0.69501	NS	1.05304	4.45935
rs10877929	12	40010046	0.695021	NS	0.379868	7.23249
rs77781968	3	58518257	0.695028	NS	1.82475	6.60588
rs3732360	3	119817734	0.69505	NS	0.44486	5.90613
rs2784115	1	198782272	0.695052	NS	0.427317	10.5429
rs4773087	13	109769327	0.695052	NS	0.588303	5.58896
rs10744905	12	117790360	0.695052	NS	0.217715	1.02313
rs73050459	12	2172888	0.695061	NS	0.534228	3.86789
rs1423136	5	102841937	0.695073	NS	0.658027	9.86141
rs57494606	1	100929948	0.695075	NS	0.820792	3.99015
rs6814253	4	34186318	0.695087	NS	0.528961	5.91515
rs474908	11	35047844	0.695093	NS	0.753459	12.3135
rs12040948	1	206801876	0.695108	NS	0.746525	3.01378
rs3732757	3	151328816	0.695119	NS	1.24036	5.96179
rs7140117	13	43955212	0.695121	NS	0.446654	4.37689
rs6938370	6	111643328	0.695133	NS	0.381182	0.420238
rs11739847	5	609546	0.695134	NS	0.430581	4.38793
rs72902653	18	45169116	0.69514	NS	0.133791	6.46216
rs1892253	6	25782086	0.695155	NS	0.943451	6.02758
rs8037651	15	78886022	0.695173	NS	1.17218	0.63671
rs2872712	16	9468732	0.695176	NS	0.91022	11.6509
rs74793210	9	4309870	0.695181	NS	0.497795	4.862
rs35473599	7	74674569	0.695204	NS	0.476025	4.06308
rs62131577	19	54520811	0.695212	NS	0.680221	4.3089
rs75362238	10	60368714	0.69523	NS	0.492849	1.51397
rs72894963	2	185005382	0.695239	NS	0.365103	1.20706
rs11955513	5	75041058	0.695258	NS	0.478957	5.45063
rs3990909	8	4355771	0.695264	NS	0.5002	1.75343
rs584797	10	6178533	0.695269	NS	0.294109	6.10274
rs117127103	6	137951914	0.695273	NS	1.96662	15.1219
rs35889411	17	40721836	0.695276	NS	0.365103	1.20706
rs8027870	15	78841703	0.695278	NS	0.532729	1.54019
rs34881381	12	9922977	0.695287	NS	0.584466	9.90876
rs3212217	5	159328122	0.69529	NS	0.405339	1.398
rs72825043	17	34237731	0.69529	NS	0.712531	6.25684
rs10101912	8	87206660	0.695299	NS	0.587197	5.48345
rs8005809	14	80740783	0.695318	NS	0.451885	5.04177
rs76220421	6	127768364	0.695319	NS	0.429069	0.823043
rs4622479	15	78898159	0.69532	NS	0.54626	5.8316
rs1345467	16	51448410	0.695359	NS	0.357911	3.00817
rs16947966	17	13482457	0.695359	NS	0.540555	1.01518
rs145769275	2	162251238	0.695376	NS	0.616685	8.34109
rs5763674	22	29990369	0.695404	NS	0.580861	7.05484
rs17761052	14	88139266	0.695407	NS	0.432319	9.85236
rs200183	20	20069753	0.695411	NS	0.498096	1.79427
rs2968225	5	57514971	0.69543	NS	0.364555	6.76365
rs1886409	10	89920608	0.695435	NS	0.831023	7.28621
rs17807943	14	88134810	0.69545	NS	0.59716	4.37865
rs4963175	11	538371	0.695472	NS	0.663626	3.31264
rs13313573	17	39799565	0.695478	NS	0.80827	4.92883
rs114819843	3	27690041	0.695484	NS	0.472758	10.9742
rs4401016	15	78842449	0.695491	NS	0.535444	1.10639
rs112647367	14	80643719	0.695509	NS	0.300832	1.87235
rs1010659	2	25372528	0.695525	NS	0.4998	10.2157
rs7786456	7	26674671	0.695532	NS	0.617171	0.420238
rs41290555	5	150718466	0.695558	NS	0.36524	5.66011
rs6908537	6	137589898	0.695566	NS	0.741013	4.8673
rs12285681	11	78578323	0.695589	NS	0.418927	6.53394
rs9378305	6	1703056	0.695593	NS	0.612617	11.774
rs2393643	10	60522809	0.695597	NS	0.363456	12.9524
rs78310701	8	78566905	0.6956	NS	1.63869	14.4968
rs17063532	3	60576594	0.695601	NS	0.410488	1.21713
rs6934819	6	131774665	0.695602	NS	1.26317	5.7949
rs72814712	5	173983073	0.695614	NS	0.429069	5.31788
rs3021511	8	11423376	0.695614	NS	0.277669	12.6077
rs4548853	16	81661245	0.695624	NS	0.296985	6.00075
rs4921483	5	159341357	0.69563	NS	0.806784	11.2539
rs12744132	1	155693535	0.695633	NS	0.443283	2.22288
rs7918709	10	78458211	0.695633	NS	0.515946	6.0035
rs30376	5	96784555	0.695634	NS	0.542125	3.41639
rs75950643	20	46102233	0.695636	NS	1.02947	1.35344
rs62150171	2	62351604	0.695667	NS	0.317648	6.01477
rs4750434	10	6423311	0.695677	NS	0.622415	6.02163
rs13011227	2	17613635	0.695681	NS	0.476025	4.06308
rs149173	5	96778789	0.695696	NS	0.637966	1.99351
rs11043050	11	2194103	0.6957	NS	0.221585	2.71266
rs17149606	7	87443189	0.695701	NS	0.825954	2.19128
rs7441285	4	102002556	0.695702	NS	0.521536	0.940053
rs2275806	10	8053377	0.695708	NS	0.62442	6.73299
rs56306375	3	27719033	0.695733	NS	1.45234	7.5018
rs7192086	16	12967754	0.695745	NS	2.25384	6.33853
rs4145309	2	163859398	0.695746	NS	0.902275	12.0681
rs2207619	6	100092820	0.695766	NS	0.487647	0.740878
rs10497248	2	163895952	0.695768	NS	0.475184	5.5344
rs12110525	6	99181376	0.695772	NS	0.713723	8.52767
rs115044443	18	79695227	0.69578	NS	0.416173	4.15536
rs9594732	13	42338717	0.695782	NS	0.266458	7.50046
rs80153246	7	37374451	0.695792	NS	0.689783	1.53287
rs1971134	2	180486805	0.695799	NS	0.341906	4.18743
rs9819626	3	150029795	0.695813	NS	0.591692	8.63593
rs41272387	8	132180202	0.695814	NS	0.45111	5.52474
rs1333199	10	2143006	0.695836	NS	0.623779	7.44357
rs2243148	3	159997624	0.695895	NS	0.409145	1.18444
rs71421697	2	233419656	0.695922	NS	0.53	2.01705
rs7537281	1	22365585	0.695923	NS	1.45399	3.05776
rs71369791	17	39827833	0.695923	NS	0.74411	1.27675
rs77535416	3	48751877	0.695926	NS	0.867525	5.16223
rs10985179	9	121202552	0.695937	NS	0.31257	3.85581
rs11264314	1	155105947	0.695986	NS	0.395601	0.746793
rs79820676	11	114652302	0.695989	NS	1.84404	6.35168
rs6735672	2	240647210	0.69599	NS	0.331813	5.02993
rs16842152	1	197941208	0.696019	NS	0.445533	1.85305
rs11769844	7	135259341	0.696031	NS	0.464004	7.42969
rs16969189	19	34324901	0.696043	NS	0.297658	1.73882
rs4330530	6	20810860	0.696047	NS	0.350714	3.85612
rs7313895	12	40350592	0.696049	NS	1.01494	8.67874
rs115528845	2	43700235	0.696055	NS	1.36942	12.8117
rs79280399	1	173206808	0.69606	NS	0.52811	5.56025
rs12537323	7	26814769	0.696081	NS	0.226716	1.21795
rs2044681	2	167739273	0.696082	NS	0.568243	11.3276
rs2342390	11	5671951	0.696082	NS	0.539815	9.8433
rs7895653	10	60383590	0.696089	NS	0.612291	3.68851
rs4979859	10	79339955	0.696106	NS	0.693758	8.05448
rs78502545	11	118744681	0.696119	NS	0.289482	3.2956
rs1948526	1	67407663	0.696143	NS	1.70285	5.32798
rs16914663	10	60257562	0.69615	NS	0.809568	6.52433
rs16826525	2	185198638	0.696154	NS	0.237065	4.58633
rs12118246	1	200905719	0.696157	NS	0.475079	5.5163
rs7826413	8	128174390	0.696162	NS	0.436005	8.62579
rs78058048	7	51025088	0.696175	NS	0.555248	6.48765
rs4325546	16	81840216	0.696175	NS	0.506952	1.79608
rs2704407	4	48234842	0.696185	NS	0.589067	6.11015
rs11233744	11	71460000	0.696205	NS	0.194422	3.44089
rs7564461	2	65213230	0.696211	NS	0.521536	1.11306
rs1591865	1	96711688	0.696216	NS	0.47392	4.73462
rs2309822	2	100283944	0.696225	NS	0.334813	5.18487
rs66934548	8	11446541	0.696248	NS	1.03179	4.8198
rs73296106	17	39659370	0.696261	NS	0.934291	14.122
rs1060962	3	49671069	0.69627	NS	1.23944	7.55001
rs1532070	3	45929350	0.696279	NS	0.887581	1.61635
rs117173800	14	80814320	0.696289	NS	0.540925	3.38432
rs10483944	14	80099963	0.696302	NS	0.266458	0.771622
rs75529604	5	643540	0.696328	NS	0.341906	4.19011
rs36019610	16	28289127	0.696328	NS	0.412311	8.69138
rs78701647	6	126814199	0.696367	NS	0.979132	7.19248
rs12361570	11	108503403	0.696381	NS	1.06283	4.74537
rs35545276	1	184795547	0.696393	NS	0.343074	1.79036
rs115742139	1	100755259	0.696395	NS	0.682788	8.02863
rs5756556	22	37205266	0.696405	NS	0.564092	1.87355
rs41273398	9	120870563	0.696409	NS	0.324037	3.03821
rs1468216	5	132700560	0.696432	NS	0.343074	1.79036
rs2546741	5	173806653	0.696433	NS	0.736546	9.21454
rs12263241	10	35271020	0.696458	NS	0.447325	4.06363
rs7194404	16	86477605	0.696464	NS	0.975756	2.98901
rs17385387	13	76943184	0.696475	NS	1.67705	7.01836
rs6684261	1	55893996	0.696477	NS	0.705833	1.28829
rs140640	3	18743795	0.696488	NS	0.813695	7.11385
rs4245444	11	76472967	0.696524	NS	0.60075	1.00722
rs13259010	8	78413401	0.696525	NS	0.393573	4.17249
rs75273753	10	60457477	0.696527	NS	0.680735	7.97886
rs4540114	4	117727142	0.696551	NS	0.418808	5.6844
rs9533726	13	43964786	0.696557	NS	0.895489	7.40797
rs1492967	6	93359963	0.696565	NS	0.318277	0.786066
rs13415634	2	206670462	0.696628	NS	0.42107	3.23687
rs10255384	7	19016080	0.696638	NS	1.39535	4.63496
rs4673338	2	198756317	0.696641	NS	0.579828	6.4443
rs1655091	10	130911730	0.696649	NS	0.284605	2.42609
rs9811796	3	81740644	0.696679	NS	0.94615	9.15391
rs7681289	4	166738187	0.696686	NS	0.320156	8.77373
rs9465904	6	20821431	0.696691	NS	0.511957	11.397
rs2743334	20	45291105	0.696723	NS	1.55875	13.4766
rs443684	21	39074308	0.696738	NS	0.246779	6.04312
rs12722590	10	6017512	0.696743	NS	0.314643	1.317
rs9897780	17	8656448	0.696758	NS	0.54827	4.35838
rs1012173	5	150334358	0.696763	NS	0.262679	2.85983
rs34443409	5	151101601	0.696764	NS	0.324191	3.39394
rs1091031	6	24538911	0.696786	NS	0.343074	1.79036
rs11634165	15	91365885	0.696809	NS	0.518556	7.78396
rs10059384	5	173922113	0.696821	NS	0.370675	7.20408
rs2910213	5	160456685	0.696837	NS	0.723533	1.83921
rs10139204	14	23913696	0.696846	NS	2.06775	15.4746
rs62054769	16	31244289	0.696847	NS	0.264953	5.47823
rs16893121	5	24101935	0.69685	NS	0.391535	4.34537
rs762031	10	103819697	0.69685	NS	0.137477	6.5998
rs7249792	19	34685847	0.696852	NS	0.564358	7.03779
rs5751862	22	24406596	0.696855	NS	0.54754	5.80338
rs11101517	10	48823456	0.696865	NS	0.708096	10.2111
rs117366411	20	1662608	0.69689	NS	0.701213	9.31003
rs36032779	8	78359782	0.696905	NS	0.383406	4.00145
rs12718987	7	50896260	0.69691	NS	0.573411	10.7747
rs766371	18	52680370	0.696958	NS	0.15843	12.6973
rs4861699	4	186063586	0.696966	NS	0.532635	5.93566
rs17808334	18	70199399	0.696982	NS	0.761643	1.58915
rs10072596	5	40406931	0.697007	NS	0.86862	12.1815
rs28876244	14	88075040	0.697017	NS	0.638514	8.988
rs2899665	15	60982477	0.697025	NS	0.415692	1.25499
rs35873774	22	28795944	0.697029	NS	1.41901	12.3056
rs16920599	12	126379513	0.697043	NS	0.462169	5.63085
rs1522219	4	106508345	0.697043	NS	1.35934	3.73977
rs10946215	6	167102693	0.697043	NS	1.11306	10.5653
rs4671420	2	62328027	0.697047	NS	0.591692	8.50877
rs113031679	2	100242093	0.697052	NS	0.559375	7.58323
rs2578267	9	6624131	0.697065	NS	0.238956	2.92098
rs10160182	10	60602693	0.697078	NS	1.46472	5.79491
rs79664017	9	121123877	0.69708	NS	1.39936	4.1714
rs2651244	1	70529879	0.69708	NS	0.905815	11.4613
rs296529	1	200902748	0.697092	NS	0.710704	7.60556
rs77073109	10	62760288	0.6971	NS	0.470425	5.0082
rs6704565	2	102350971	0.697128	NS	0.443959	6.08914
rs75265014	6	90291560	0.69713	NS	2.06775	15.4746
rs3923647	4	38797918	0.697137	NS	1.21297	4.26331
rs73072416	3	50673642	0.69719	NS	0.294449	6.14372
rs6735717	2	112022487	0.697192	NS	0.4998	10.2157
rs11019575	11	91608964	0.697202	NS	0.292062	1.72241
rs874944	5	159139286	0.697217	NS	1.32068	6.22145
rs4782429	16	88725689	0.697238	NS	0.368917	3.78246
rs4687332	3	192436832	0.697242	NS	0.562228	1.25734
rs6762095	3	119422221	0.697248	NS	1.23782	4.46894
rs760420	11	71548456	0.697252	NS	0.517204	4.98885
rs4245975	5	40288776	0.697269	NS	0.440227	9.86273
rs725617	2	184913535	0.697269	NS	0.506162	3.78644
rs34067666	13	53043174	0.697271	NS	0.325269	3.29632
rs2222787	3	109662581	0.697282	NS	0.962601	7.87741
rs7737335	5	160510208	0.697303	NS	0.914549	11.6228
rs55934570	14	87860494	0.697323	NS	0.596238	4.82831
rs7566618	2	65414844	0.697339	NS	0.470532	7.47846
rs1885743	1	198821281	0.697347	NS	0.426263	1.4206
rs11646160	16	10999619	0.697356	NS	0.360694	0.574195
rs4425713	7	52142155	0.697363	NS	0.580861	7.05484
rs10043620	5	73225907	0.697373	NS	0.589406	5.34685
rs7906760	10	60526895	0.697375	NS	0.703491	4.85376
rs67599103	20	1659178	0.697376	NS	0.827889	8.54299
rs7135954	12	73206127	0.697378	NS	0.374566	5.09578
rs9539151	13	61394561	0.697413	NS	0.432088	12.3276
rs2723515	7	17815843	0.697431	NS	0.895154	11.9842
rs9324063	14	103540356	0.69744	NS	0.881703	3.19208
rs10838851	11	48264679	0.697444	NS	1.52072	7.85389
rs2289805	10	48419869	0.697467	NS	1.28335	3.3635
rs76566070	7	107843205	0.697467	NS	0.809568	6.52433
rs803129	17	40614929	0.69747	NS	0.303645	3.01639
rs6755285	2	100391771	0.697474	NS	0.630159	4.77634
rs12249558	10	128648331	0.69748	NS	0.125698	6.76294
rs6812193	4	76277833	0.697485	NS	0.289828	3.38724
rs6565261	16	28892335	0.697503	NS	0.127671	7.07686
rs2298952	3	50249521	0.697505	NS	0.813695	7.11385
rs2753879	10	37884007	0.69752	NS	0.637966	1.99351
rs11693051	2	206643291	0.697529	NS	0.270185	3.50458
rs2785174	11	35130199	0.697532	NS	0.503389	0.567891
rs34854540	6	137771004	0.697557	NS	0.214709	13.4634
rs12520053	5	96831782	0.69757	NS	0.581464	5.35479
rs17291023	4	60001098	0.697574	NS	1.15974	7.933
rs4923679	12	94954938	0.697627	NS	0.591016	2.9806
rs891956	5	150419776	0.697638	NS	0.150997	6.38158
rs4845448	1	152618467	0.697639	NS	0.728697	3.79677
rs1830754	13	107529281	0.697642	NS	0.688259	1.57943
rs8181508	11	114954389	0.697643	NS	1.15451	6.52936
rs7179763	15	78889588	0.697647	NS	0.355668	8.79926
rs7733613	5	155099830	0.697648	NS	0.329393	4.33143
rs10177265	2	198754155	0.697682	NS	0.49689	1.2713
rs12466273	2	230318376	0.697741	NS	0.554437	4.60011
rs4833253	4	122657695	0.697748	NS	0.361801	3.48411
rs79299440	18	45336400	0.697751	NS	1.1811	5.64406
rs17091835	14	35376385	0.697784	NS	0.579137	5.59809
rs17430635	2	184631911	0.697786	NS	0.340735	9.04594
rs4845483	1	152783030	0.697794	NS	0.555878	4.78678
rs2844287	12	123033267	0.697795	NS	0.580172	8.38907
rs4782265	16	10122825	0.697821	NS	0.188149	1.21622
rs11564119	12	39966332	0.697845	NS	0.534696	10.2337
rs12458976	18	40122602	0.697846	NS	0.184662	3.01717
rs11602637	11	115530636	0.697847	NS	0.356371	8.22561
rs12039973	1	198569131	0.697857	NS	0.668207	7.50292
rs12298377	12	28987938	0.697871	NS	0.682788	8.02863
rs2651512	15	53029951	0.697882	NS	0.626817	6.95341
rs2748247	5	150414849	0.697888	NS	1.11306	10.5653
rs10084408	2	111966844	0.697895	NS	0.43	3.45546
rs1286770	3	25540307	0.697907	NS	0.596406	4.46226
rs41410552	17	34319112	0.697909	NS	0.568946	8.74831
rs41294846	2	102177613	0.697914	NS	1.07187	7.15544
rs78304225	14	80740668	0.697917	NS	0.504678	6.68132
rs58152481	8	11150269	0.697922	NS	0.436005	1.58789
rs6265	11	27658369	0.697926	NS	0.550636	1.80881
rs9493544	6	133167043	0.697927	NS	0.726705	5.22875
rs12634680	3	104507457	0.697928	NS	0.546077	3.79587
rs2161396	5	157441216	0.697928	NS	1.24924	7.55064
rs9911634	17	39787478	0.697946	NS	0.692387	7.35431
rs6709708	2	178864354	0.697958	NS	0.421545	1.3607
rs9320366	6	111515841	0.697962	NS	3.16054	8.90245
rs2382817	2	218286495	0.697966	NS	0.651537	3.90498
rs1660882	11	71398327	0.698004	NS	0.243516	7.57779
rs75337397	4	845734	0.698036	NS	0.545802	3.09121
rs61748072	12	116019285	0.698046	NS	0.427317	10.5429
rs525700	1	200953254	0.698056	NS	0.809938	6.09533
rs9252	17	42402831	0.698069	NS	0.218403	0.963743
rs12892923	14	62021921	0.698073	NS	0.600167	4.61704
rs80029047	2	68404830	0.69808	NS	1.24165	2.33651
rs4688697	3	50917581	0.698091	NS	0.951052	1.19954
rs6460437	7	68218993	0.698097	NS	0.895824	2.61668
rs4571456	5	159389803	0.698117	NS	0.432897	7.22491
rs4429936	6	20526786	0.698127	NS	0.311609	1.13084
rs10159993	10	60602788	0.698163	NS	0.530189	5.59147
rs115941248	1	198661753	0.698167	NS	0.630793	8.60123
rs10818489	9	120946386	0.69821	NS	1.07675	4.02537
rs4386955	8	56122468	0.698217	NS	0.567274	5.70168
rs7169511	15	78836323	0.698234	NS	0.284605	6.14584
rs62176213	2	184676696	0.698234	NS	0.10198	0.14
rs12456261	18	69899246	0.698246	NS	0.455522	5.90329
rs11955168	5	132621215	0.698262	NS	0.199499	5.89838
rs6706188	2	100123508	0.698275	NS	1.17754	5.70657
rs4580892	6	127088737	0.698298	NS	0.708378	13.0379
rs2946571	1	110379518	0.698302	NS	0.60531	0.906091
rs4703599	5	73265469	0.698315	NS	0.237065	4.58633
rs10404710	19	8642527	0.69833	NS	0.480521	1.91638
rs6803590	3	93931664	0.698335	NS	0.425911	6.19601
rs2847248	18	12744429	0.698347	NS	0.625859	1.99802
rs7165042	15	78830996	0.698375	NS	0.778845	1.37764
rs111469562	17	39826444	0.698386	NS	0.700428	3.97091
rs7127162	11	2208130	0.698401	NS	0.739932	1.4481
rs1372710	10	60603200	0.698421	NS	0.672756	5.10009
rs10212684	4	101901350	0.698441	NS	0.443396	3.73638
rs117386293	16	68400612	0.698451	NS	0.578533	5.87395
rs1560661	5	150413894	0.698463	NS	0.429651	3.78213
rs2896065	14	87915962	0.698463	NS	0.877268	7.05494
rs11621243	14	99671259	0.698474	NS	0.663626	3.31264
rs12352728	9	106395874	0.69849	NS	0.512055	1.15421
rs7212263	17	61576796	0.698494	NS	0.353977	6.13897
rs4584985	2	29508187	0.698509	NS	0.831505	4.71158
rs10877261	12	59320227	0.698542	NS	1.45468	11.9851
rs73209932	8	10861190	0.698545	NS	0.502593	7.11115
rs1860433	12	2878778	0.69855	NS	0.832226	7.65728
rs7024096	9	22399694	0.698554	NS	1.40146	12.9944
rs77247474	19	18291228	0.698606	NS	0.40694	3.49053
rs4767879	12	112526266	0.698623	NS	1.49589	6.8488
rs6843917	4	102082601	0.69863	NS	0.0806226	9.56001
rs4591529	3	32289119	0.698635	NS	1.13605	8.36799
rs12322961	12	97748388	0.698649	NS	0.612046	4.65581
rs4820995	22	31922645	0.698654	NS	0.917824	12.264
rs2014863	1	198840472	0.698666	NS	0.667907	2.06468
rs709932	14	94382864	0.698674	NS	0.617171	0.420238
rs11606640	11	128465354	0.698699	NS	0.483115	12.545
rs12098699	10	62637030	0.698704	NS	0.494065	1.20354
rs79619671	20	49807131	0.698707	NS	1.02108	4.25594
rs12309786	12	112253847	0.698724	NS	0.3	9.91345
rs10946403	6	20717173	0.698728	NS	1.66886	11.6651
rs8006022	14	83290080	0.698747	NS	0.344964	0.928116
rs62198809	2	185358534	0.698757	NS	0.721665	4.68502
rs10504198	8	56093695	0.698786	NS	1.04513	1.57626
rs11171791	12	56289032	0.698787	NS	0.657951	3.14689
rs16988049	22	29807578	0.698787	NS	0.988332	9.13304
rs61828386	1	172894507	0.698805	NS	0.575239	9.00598
rs17430586	2	184626505	0.698807	NS	1.449	4.01729
rs78933579	3	51057848	0.698811	NS	0.475289	6.25679
rs72785161	16	68717251	0.698828	NS	0.689783	1.53287
rs35984463	9	4270658	0.698829	NS	0.220454	3.90698
rs75522004	18	45158728	0.698855	NS	0.761643	1.58915
rs7783724	7	158044665	0.698865	NS	0.433705	1.2478
rs17508713	2	184665437	0.698869	NS	0.85936	7.5155
rs4551970	14	98020069	0.698872	NS	0.348999	4.33633
rs72799426	5	132748537	0.698873	NS	0.637966	1.99351
rs4610336	4	101851142	0.698893	NS	0.655057	7.22436
rs9867073	3	152668322	0.6989	NS	1.2744	3.51251
rs73344010	14	80892951	0.698906	NS	0.371214	2.05786
rs929230	11	60993499	0.698919	NS	0.525833	0.866025
rs17464525	1	113901277	0.698945	NS	0.586089	6.26547
rs11890449	2	233290755	0.698946	NS	0.557225	1.24234
rs10236615	7	101972325	0.698959	NS	0.470744	1.29
rs16968682	17	39230646	0.698969	NS	0.480625	4.06603
rs9459964	6	170025973	0.69897	NS	0.628967	5.35263
rs77140638	3	27688379	0.698979	NS	0.368917	1.87619
rs112758835	2	100252881	0.699017	NS	0.902275	12.0681
rs150440109	2	100249101	0.699017	NS	0.580172	5.78641
rs7951844	11	114514792	0.699042	NS	0.275318	4.97213
rs4799542	18	40427449	0.699071	NS	1.11571	2.23338
rs75654367	3	48673306	0.699098	NS	0.564447	1.93778
rs791591	10	6039961	0.699104	NS	1.21384	6.78215
rs4760868	12	73211395	0.699108	NS	1.751	15.0469
rs499416	1	5264171	0.699114	NS	0.779872	11.1238
rs72934343	11	76610424	0.699126	NS	1.51618	3.21293
rs13354667	5	99162232	0.699128	NS	0.616604	9.38003
rs73069507	7	26837917	0.699137	NS	0.896772	5.79724
rs11684420	2	232672216	0.699139	NS	0.495883	4.39561
rs11649745	17	14675676	0.699146	NS	0.664605	1.45585
rs16837723	4	5839623	0.699152	NS	0.359722	7.21437
rs61825292	1	200959779	0.699154	NS	0.297489	3.65539
rs17045412	3	6618787	0.699161	NS	1.35543	4.58576
rs7650975	3	119486403	0.699171	NS	1.18794	3.66281
rs11910817	21	39070983	0.699194	NS	0.425558	1.06626
rs5762788	22	28778782	0.699201	NS	1.39445	7.14323
rs16902672	8	128153613	0.699202	NS	0.623699	0.780385
rs10406361	19	18130898	0.699213	NS	0.49163	6.42891
rs10144857	14	35291878	0.699214	NS	0.471805	10.9509
rs5029926	6	137868378	0.699216	NS	0.448665	6.31605
rs7640259	3	58236095	0.699221	NS	0.49295	11.8323
rs13014907	2	185208879	0.699241	NS	0.739932	1.4481
rs2953146	2	240575835	0.699277	NS	0.54827	4.35838
rs2300963	2	206569780	0.699322	NS	0.641405	10.6393
rs79007561	13	43687563	0.699328	NS	0.254755	3.05478
rs7596483	2	100390347	0.69933	NS	1.55245	5.97085
rs9928557	16	48451004	0.699337	NS	0.591101	6.90125
rs7803628	7	50957086	0.699338	NS	2.21355	7.52173
rs10489871	1	192582546	0.699343	NS	0.708378	13.0379
rs16845199	1	172968247	0.699379	NS	0.920706	3.26685
rs6941727	6	20772343	0.699379	NS	0.272397	0.915369
rs8106804	19	2037784	0.699418	NS	0.446766	1.78298
rs7536488	1	200927580	0.699425	NS	0.3	7.0458
rs9316059	13	43912653	0.699426	NS	0.9993	5.46993
rs12929879	16	51983338	0.699447	NS	0.575239	9.00598
rs10877221	12	59169341	0.699453	NS	0.394588	0.66468
rs80130141	8	10834090	0.699453	NS	0.531507	8.64418
rs2256250	20	1537738	0.699456	NS	0.65643	7.69721
rs4432663	3	18757540	0.699456	NS	0.523832	9.31157
rs79128460	3	46196564	0.699505	NS	0.794292	1.65997
rs10743820	12	9728409	0.699507	NS	0.230217	0.967884
rs2297656	1	53235909	0.69952	NS	0.820366	5.13772
rs3755265	2	102436356	0.699535	NS	1.19608	4.05841
rs12563789	1	7841369	0.699547	NS	0.303645	3.01639
rs7724743	5	173967484	0.699563	NS	1.12049	6.55129
rs7481576	11	438755	0.699573	NS	0.566657	5.70168
rs793186	12	31453529	0.699579	NS	0.390384	13.7161
rs16867384	2	181246479	0.699606	NS	0.535444	0.646607
rs7835382	8	132261722	0.69961	NS	0.804798	7.05109
rs7068392	10	59946654	0.699612	NS	0.557943	11.3758
rs17091786	14	35096650	0.69962	NS	1.01143	0.860116
rs9431985	1	231728730	0.699634	NS	0.291204	9.22467
rs143997356	1	173449275	0.699638	NS	0.893756	12.0759
rs35208445	6	111434944	0.699642	NS	0.637024	6.24727
rs895565	2	22925765	0.699661	NS	0.810185	6.11702
rs72788808	2	43094262	0.699695	NS	1.19306	10.8385
rs2732159	15	83585510	0.6997	NS	0.528205	5.14445
rs414897	20	63597984	0.699731	NS	0.173494	3.06493
rs6878927	5	61500464	0.699757	NS	0.424971	6.98857
rs2820553	1	160043563	0.699764	NS	0.471805	10.9509
rs10490570	2	102211279	0.699784	NS	0.397366	12.2102
rs13002813	2	102214820	0.699784	NS	0.362491	4.37561
rs11669732	19	55400964	0.699802	NS	0.447884	1.39879
rs73029885	2	165622279	0.699803	NS	0.426263	1.4206
rs7752140	6	20813534	0.699815	NS	0.631585	6.5294
rs1129411	2	230213010	0.699824	NS	0.59716	2.12203
rs12135399	1	17283805	0.699831	NS	0.678896	9.23523
rs6825789	4	102046704	0.699863	NS	0.804301	11.5095
rs1538933	1	225382173	0.699864	NS	1.0096	3.07846
rs10200952	2	102411191	0.69987	NS	1.10512	7.09353
rs58101308	11	128455812	0.699871	NS	0.214009	4.47286
rs12885234	14	103422844	0.699874	NS	0.798812	1.74808
rs80297656	14	87830894	0.699885	NS	0.377757	12.1723
rs7272524	20	45280054	0.699888	NS	1.07527	3.89527
rs8016947	14	35363460	0.6999	NS	1.49245	5.53771
rs79431024	5	96997756	0.699916	NS	0.214476	4.80127
rs1938750	11	56880373	0.699917	NS	1.09124	7.16561
rs34153	7	31685469	0.699921	NS	0.707531	3.41358
rs1490790	5	67911654	0.699932	NS	0.533479	11.4006
rs1592641	18	12647241	0.699934	NS	1.41901	12.3056
rs6918498	6	34925104	0.699936	NS	0.321714	10.2043
rs77498465	2	162153973	0.699948	NS	0.681029	1.66796
rs78409037	2	43513272	0.699967	NS	0.420714	2.22029
rs77801218	5	150325291	0.699975	NS	0.169115	4.39164
rs2723137	2	23355063	0.699976	NS	0.24779	3.69502
rs12407744	1	198441026	0.699976	NS	1.23519	6.36668
rs7912066	10	66268962	0.699984	NS	0.522111	1.45582
rs117711648	6	111225104	0.699988	NS	0.433359	4.92485
rs80329965	4	101797824	0.699989	NS	0.544334	4.22484
rs11118087	1	206483235	0.7	NS	0.404475	2.08053
rs6010978	20	63634043	0.700005	NS	0.464112	11.6552
rs2031068	14	21952555	0.700037	NS	0.614085	7.0745
rs6122845	20	49929737	0.700039	NS	0.330303	7.2399
rs55971447	1	161545536	0.700051	NS	0.76531	6.06261
rs7223361	17	55660058	0.700062	NS	0.651613	3.73797
rs1027013	4	101983333	0.700067	NS	0.36524	5.35801
rs4915159	1	198802269	0.700074	NS	0.415331	8.22188
rs73257069	10	60491277	0.700076	NS	1.38744	7.12245
rs77282353	14	87978475	0.700081	NS	0.976678	7.35334
rs1008687	20	49915555	0.700104	NS	0.697209	9.13609
rs7974955	12	9855891	0.700107	NS	0.678086	4.41213
rs3176790	12	9759843	0.700113	NS	0.484355	7.88282
rs34843303	15	78942128	0.700135	NS	0.457275	1.42359
rs61639425	17	27596891	0.700142	NS	0.417971	3.57505
rs6853927	4	153085760	0.700143	NS	0.639609	6.50591
rs792224	10	88350059	0.700143	NS	0.969175	3.07678
rs6871090	5	95797882	0.700148	NS	0.572887	5.4405
rs8103241	19	13011798	0.700155	NS	0.430581	4.24017
rs17510039	2	184978230	0.700159	NS	0.391152	6.53878
rs73530555	8	11170494	0.700161	NS	0.575674	6.56227
rs12173136	5	58485644	0.700189	NS	0.426497	4.7998
rs17798191	14	88089912	0.70022	NS	0.266458	7.50046
rs7624867	3	183072854	0.700222	NS	0.640859	10.6005
rs9424602	1	232884822	0.700277	NS	0.386523	1.32789
rs115261880	3	50092728	0.700279	NS	1.02961	3.9644
rs35066922	1	173279688	0.700289	NS	0.606053	3.28605
rs79986535	3	27766671	0.700296	NS	0.726154	7.55531
rs10892151	11	117661016	0.700332	NS	0.223383	4.95172
rs10160552	11	93689447	0.700343	NS	0.31686	1.79393
rs10500486	16	63993638	0.700348	NS	0.303315	4.28044
rs1930940	6	126982760	0.70035	NS	0.547905	1.25324
rs4821605	22	37220050	0.700371	NS	0.713162	5.27157
rs13028635	2	102215824	0.700377	NS	0.57836	2.82966
rs73294088	17	39649431	0.700383	NS	0.302655	7.86545
rs9611338	22	40401643	0.700383	NS	0.607536	1.114
rs2069528	17	76001393	0.700385	NS	0.263059	3.10963
rs72919091	11	35034920	0.700408	NS	0.284781	12.0731
rs61817994	1	201036173	0.700417	NS	0.366742	4.29844
rs1521558	3	139209365	0.700418	NS	0.49295	11.0473
rs114657146	1	160948167	0.70045	NS	0.369053	6.94356
rs3816562	2	218342196	0.700472	NS	0.61	6.67241
rs711663	3	4421090	0.700472	NS	0.168226	4.9223
rs4072157	9	78432975	0.700473	NS	0.580086	8.2779
rs10274590	7	49325506	0.700485	NS	0.596238	5.31298
rs182132166	3	51044688	0.700488	NS	0.343074	1.79036
rs67889074	5	173981823	0.70049	NS	0.493254	0.823043
rs4958456	5	150243802	0.700508	NS	0.554437	4.60011
rs12722608	10	6010878	0.700508	NS	0.563028	7.56711
rs6954142	7	144760356	0.700509	NS	0.520481	5.51098
rs9481167	6	111587679	0.700531	NS	0.422966	1.36029
rs3212191	20	44410142	0.700534	NS	1.11306	10.5653
rs17053724	3	54094024	0.700552	NS	0.637024	7.76055
rs2189822	7	50949664	0.700553	NS	0.229129	13.0492
rs60079419	18	69833589	0.700553	NS	0.333617	3.66123
rs7414132	1	101060857	0.700559	NS	0.901443	5.73572
rs114706375	2	61235769	0.700563	NS	0.287924	3.74472
rs730592	19	54352554	0.700567	NS	1.02703	1.36488
rs591792	8	108188217	0.700596	NS	0.86977	0.856563
rs17660245	14	51491738	0.700611	NS	0.820366	5.13772
rs72722845	1	173183031	0.700614	NS	0.267395	2.97114
rs11032980	11	35038543	0.700618	NS	0.614654	0.464327
rs6564724	16	80011701	0.700629	NS	0.591016	2.9806
rs11632020	15	78851417	0.700649	NS	0.651383	5.20174
rs752294	19	34086481	0.700693	NS	1.5949	6.52912
rs117506563	7	51006284	0.700695	NS	0.374566	5.09578
rs573971	11	118522681	0.700729	NS	0.442267	2.01921
rs13286006	9	109794568	0.700731	NS	1.33139	7.1423
rs4811844	20	57418499	0.700748	NS	0.480104	5.31636
rs588835	6	126279556	0.70075	NS	0.519519	5.47534
rs2113092	5	102265133	0.700752	NS	0.791833	1.84811
rs17374439	1	7828378	0.700761	NS	0.643894	9.37826
rs3922498	13	58180563	0.700767	NS	0.530471	7.72364
rs6761233	2	153980568	0.700768	NS	0.879886	12.9878
rs569911	1	160828419	0.700776	NS	0.446766	1.78298
rs6125830	20	49955125	0.700779	NS	0.498397	9.12669
rs72894940	2	184981979	0.700786	NS	0.53563	6.98345
rs561057	12	40002019	0.700793	NS	0.395727	5.1656
rs570676	11	36470641	0.700803	NS	0.308707	4.13529
rs1502976	11	19329968	0.700821	NS	0.524309	0.729452
rs9925078	16	5219252	0.700826	NS	2.07244	6.51304
rs2224382	6	133290203	0.700834	NS	0.626817	7.5232
rs2355374	17	42710629	0.700851	NS	2.73677	8.49927
rs13010556	2	185203310	0.700867	NS	0.264764	1.19641
rs117760487	12	9747795	0.700896	NS	0.487237	0.971905
rs2189819	7	50937365	0.700908	NS	0.869195	7.43521
rs7120183	11	128364877	0.700923	NS	0.232594	8.38893
rs7848364	9	89661201	0.700934	NS	0.860523	8.48368
rs17024021	2	100339352	0.700986	NS	0.524404	7.17682
rs2370791	10	32589117	0.701012	NS	0.400125	6.7106
rs13177252	5	81012742	0.701036	NS	0.221359	5.47215
rs11230556	11	60998512	0.701036	NS	0.337491	3.40783
rs13388523	2	135420124	0.701046	NS	1.96655	8.07468
rs714904	14	76525024	0.701046	NS	0.5	1.04178
rs730690	5	159329158	0.701049	NS	0.676535	5.22727
rs4548247	9	70489903	0.701067	NS	0.420714	2.22029
rs6979533	7	79655293	0.70107	NS	0.792843	6.11501
rs2409656	8	10817990	0.70109	NS	0.534135	2.78444
rs62426466	6	127865594	0.701108	NS	1.34168	6.80215
rs72937625	6	105991667	0.70112	NS	0.39	1.47635
rs10793158	11	76399113	0.701143	NS	1.72789	7.61515
rs2462910	7	26929634	0.701144	NS	0.784984	8.25313
rs9818581	3	58307374	0.701162	NS	0.631427	6.99606
rs56383938	7	74683288	0.701169	NS	0.330303	7.2399
rs4511444	14	34988803	0.701175	NS	0.273679	7.43256
rs113403402	1	100772554	0.701214	NS	0.689783	1.53287
rs12768348	10	853284	0.701215	NS	0.400125	6.7106
rs114611976	3	188362232	0.701219	NS	0.612046	1.17175
rs4906331	14	103505037	0.701256	NS	0.394462	6.61917
rs13055076	22	29673218	0.701257	NS	0.347994	4.98763
rs970176	2	43575208	0.70127	NS	1.0198	0.933809
rs17059702	6	130858483	0.701278	NS	0.853288	9.34787
rs17131683	1	93015801	0.701278	NS	0.556597	1.03658
rs6498229	16	11605659	0.70129	NS	0.44	1.16769
rs9512257	13	26540187	0.701307	NS	0.807341	6.21583
rs8006864	14	80819962	0.701309	NS	0.794292	1.65997
rs922118	10	60281371	0.701312	NS	0.634508	5.74396
rs10481656	9	108074003	0.70132	NS	0.316544	6.5235
rs72684728	4	122070047	0.701325	NS	0.636082	3.76975
rs469758	5	96786011	0.701336	NS	0.291376	9.92941
rs765731	8	11263989	0.701359	NS	1.45729	1.91765
rs77580539	3	50090012	0.70136	NS	0.575934	1.39975
rs7943039	11	118732321	0.701386	NS	0.333916	5.41202
rs117286042	13	42373082	0.701397	NS	0.592115	5.85828
rs946837	13	100635086	0.701413	NS	0.532447	1.35241
rs2829238	21	24661642	0.701464	NS	0.517397	5.27186
rs7628839	3	53731421	0.70147	NS	0.532447	7.19118
rs117803469	20	1619759	0.701494	NS	1.43182	4.20948
rs10462011	5	40371960	0.701497	NS	2.31074	7.44153
rs35197737	1	192562515	0.701507	NS	0.77479	4.83887
rs10495928	2	46126027	0.701513	NS	0.495379	3.80719
rs4667122	2	181185964	0.701523	NS	0.37108	6.76119
rs6659944	1	168810231	0.701536	NS	0.399124	4.1476
rs11738529	5	159343258	0.701538	NS	0.588388	4.9809
rs9968137	3	85821957	0.701539	NS	1.90436	7.63374
rs2744938	6	34584333	0.701543	NS	0.254951	7.79443
rs7985461	13	43705458	0.701551	NS	0.775693	1.30096
rs11698000	20	1564037	0.701592	NS	0.363043	1.99259
rs1660827	11	71328779	0.701601	NS	0.197231	6.43516
rs11177037	12	68073390	0.701608	NS	0.540648	5.40989
rs58760954	7	26811157	0.701615	NS	0.402616	3.39006
rs7822616	8	2520377	0.701616	NS	0.520192	6.4666
rs516127	6	137583777	0.701633	NS	0.568243	11.3276
rs2233294	5	151050002	0.701641	NS	1.10331	4.73669
rs79273852	5	150342414	0.701659	NS	0.672756	4.38187
rs59611681	2	62374755	0.701661	NS	0.550364	4.06495
rs2250438	20	1561104	0.701661	NS	1.07838	7.39394
rs13220047	6	107823988	0.701679	NS	0.28178	4.62258
rs12758887	1	92928498	0.701685	NS	0.532447	5.12165
rs17814828	9	100560896	0.701685	NS	0.590085	5.76817
rs927392	6	166947819	0.701703	NS	0.346987	4.84893
rs2706353	5	132577636	0.701716	NS	0.494065	1.20354
rs4075082	3	48517649	0.70172	NS	0.601166	5.15989
rs4683159	3	45983521	0.701721	NS	0.454643	4.6869
rs11674830	2	100408273	0.701733	NS	1.25268	12.0664
rs2084682	4	65396331	0.701751	NS	0.594643	1.6166
rs10832312	11	14866284	0.701752	NS	0.529434	3.78451
rs575007	1	78415364	0.701761	NS	0.994786	5.21293
rs10876968	12	57250984	0.701819	NS	0.684398	7.58627
rs851023	6	36038443	0.701828	NS	0.520577	0.361801
rs11586156	1	152782154	0.70184	NS	1.41806	12.517
rs6574605	14	80748242	0.701843	NS	0.639609	4.37646
rs72904679	18	45282592	0.701855	NS	0.281603	7.6218
rs73196845	8	10950068	0.70186	NS	0.565155	6.4225
rs8019539	14	77860569	0.701869	NS	0.214243	3.85935
rs28370725	12	39973955	0.70187	NS	0.317805	4.08755
rs76007060	5	103032976	0.701882	NS	0.537122	8.99743
rs73403805	6	34996947	0.701883	NS	0.273679	5.7779
rs2268356	10	122505810	0.701884	NS	0.447325	4.06363
rs7428479	3	32943994	0.701898	NS	0.962601	6.55407
rs9914814	17	70221974	0.701899	NS	0.788606	5.73063
rs78980085	1	7856441	0.701915	NS	0.555968	11.4128
rs12678216	8	119050489	0.701918	NS	0.912798	2.43904
rs8009215	14	32230492	0.701929	NS	0.232594	8.38893
rs4082504	4	105527743	0.701941	NS	1.62524	6.7971
rs1355219	4	48209497	0.701984	NS	0.334813	4.22272
rs77896757	6	127889270	0.702062	NS	0.911702	12.2457
rs2254956	21	15076179	0.702065	NS	0.262679	7.82934
rs2064253	6	34677545	0.702068	NS	1.16366	6.31041
rs76537278	2	162211073	0.702075	NS	0.45299	1.34674
rs4674259	2	218126282	0.702079	NS	0.497393	2.01884
rs11627107	14	56451518	0.702083	NS	0.419643	2.01636
rs9945969	18	63087539	0.702084	NS	0.497393	2.01884
rs2421050	5	159516036	0.702096	NS	0.359722	5.66487
rs10510629	3	29827275	0.702097	NS	0.523832	9.42913
rs11206577	1	55394888	0.702101	NS	0.30249	4.20709
rs3783397	14	103480952	0.702106	NS	0.658027	9.86141
rs74553517	5	665556	0.702106	NS	0.292746	3.21101
rs71644039	1	17349218	0.702113	NS	0.596825	7.33593
rs11813625	10	15532891	0.702123	NS	1.42387	5.92599
rs10761527	10	60601355	0.702138	NS	0.984835	7.40829
rs11175094	12	40081076	0.702162	NS	0.465725	2.76004
rs10821739	10	60349885	0.702165	NS	0.509313	0.363868
rs72894978	2	185023246	0.702189	NS	0.278568	0.11
rs74078214	14	98035210	0.702202	NS	1.28693	0.353553
rs74361430	3	49279890	0.702204	NS	0.186815	4.85923
rs4143723	15	51574975	0.702211	NS	1.53948	13.4796
rs4879382	9	29791412	0.702213	NS	0.569386	8.81467
rs12774985	10	858305	0.702276	NS	0.405093	5.48214
rs17508623	2	184622988	0.702276	NS	0.592874	2.55793
rs7165081	15	78831054	0.702295	NS	0.827708	2.70352
rs2668018	8	55959543	0.7023	NS	0.145945	5.20001
rs2238104	12	6078499	0.702308	NS	0.70562	6.59093
rs7125500	11	17756959	0.702327	NS	0.854049	3.92935
rs7978761	12	65901790	0.702328	NS	0.413038	4.54374
rs13408932	2	185270810	0.702342	NS	0.269815	5.77638
rs11886100	2	14868184	0.702344	NS	1.20142	7.56776
rs4681674	3	58288088	0.702361	NS	0.556597	1.03658
rs17023671	1	214905103	0.702369	NS	0.309516	1.37036
rs10054240	5	160538535	0.702371	NS	0.962808	6.80892
rs1435282	8	11394196	0.702373	NS	0.567627	1.83439
rs33055	3	159886425	0.702384	NS	0.876242	7.54592
rs2108228	7	107860468	0.702398	NS	0.600083	0.622977
rs62176207	2	184643544	0.702423	NS	0.584294	7.58323
rs7705636	5	102840641	0.702433	NS	2.27117	6.3314
rs160544	19	46731628	0.70248	NS	0.275318	5.71291
rs116090981	2	181234258	0.70248	NS	0.763413	4.29274
rs6496022	15	94545815	0.702486	NS	0.918967	8.37242
rs31888	5	11423516	0.70249	NS	0.257294	2.44992
rs9858469	3	53128390	0.702491	NS	0.571139	2.19545
rs116818000	3	27711819	0.70251	NS	0.224944	2.71017
rs12048810	1	22364054	0.702519	NS	0.187883	7.34859
rs7452506	6	126837151	0.702527	NS	0.66106	6.73359
rs116476912	6	126843045	0.70253	NS	0.591523	5.34838
rs10501257	11	41259160	0.702546	NS	0.94615	9.15391
rs7141755	14	98034296	0.702551	NS	1.14333	8.12115
rs13031493	2	100279914	0.702568	NS	1.02176	2.40418
rs1576207	20	49810811	0.70258	NS	0.252389	3.57902
rs7126857	11	2207881	0.702595	NS	0.503885	4.43231
rs78299027	5	496468	0.702601	NS	1.12663	2.18607
rs596866	10	6508237	0.702601	NS	0.315278	4.7289
rs6781531	3	33040997	0.702611	NS	0.348425	7.84539
rs12415804	10	99557418	0.702617	NS	0.57836	1.94044
rs7930238	11	6302831	0.702623	NS	0.486724	11.6588
rs79659813	12	56186042	0.70264	NS	0.373765	3.22146
rs6074036	20	46140679	0.70264	NS	0.470956	7.16761
rs13410543	2	181301416	0.70264	NS	0.67335	3.61624
rs58947653	6	127083794	0.702655	NS	0.303809	1.15681
rs7754329	6	112205203	0.702689	NS	0.639375	4.64617
rs726715	2	117644568	0.702695	NS	0.251595	5.56696
rs9521509	13	109769104	0.702698	NS	0.570175	3.38432
rs495296	1	214980005	0.702714	NS	0.422137	1.21413
rs114394404	2	25287573	0.702715	NS	0.243721	3.70289
rs2288581	16	84442618	0.702719	NS	0.591101	7.19626
rs11571312	2	203955335	0.702733	NS	0.788987	4.36438
rs799481	14	34990474	0.702738	NS	0.156844	8.37836
rs34863440	6	111523004	0.702752	NS	0.488365	0.341906
rs757935	7	107862017	0.702753	NS	1.25447	8.06337
rs7246961	19	54549174	0.702761	NS	0.877838	2.80724
rs2179553	6	20649050	0.702766	NS	0.401995	9.20712
rs1438098	20	1701283	0.702774	NS	0.431509	4.31649
rs12206804	6	137809399	0.70278	NS	0.611637	1.66967
rs2309817	2	100281212	0.702801	NS	1.58442	4.29499
rs2909734	5	160456497	0.702814	NS	0.553624	5.89266
rs1371653	4	153385401	0.702841	NS	0.688259	1.57943
rs4755097	11	105315004	0.702882	NS	0.998949	5.32294
rs7569275	2	68420689	0.702882	NS	1.15265	7.74577
rs11061001	12	130568222	0.702884	NS	0.580086	9.92474
rs10752963	1	186198801	0.702888	NS	0.798812	1.74808
rs9415604	10	60603019	0.702889	NS	0.951315	5.77637
rs2807904	1	70534722	0.7029	NS	0.527352	1.85919
rs1367311	3	156700967	0.702923	NS	0.488365	0.341906
rs10911365	1	183589970	0.702952	NS	1.19545	10.9881
rs2738757	20	63715941	0.702953	NS	0.73253	1.54512
rs55965039	9	136404929	0.702958	NS	0.486004	6.10279
rs61780281	1	100858596	0.702998	NS	0.564092	1.87355
rs6438678	3	121822540	0.703002	NS	0.475395	1.26578
rs10763757	10	29790604	0.703003	NS	0.547175	6.31998
rs115877492	2	100332391	0.703004	NS	1.77056	6.60526
rs3753503	1	7781911	0.703004	NS	0.21	8.19456
rs66763967	17	39827825	0.703015	NS	0.359305	5.02694
rs1699691	21	24130019	0.703047	NS	1.3345	8.1433
rs10849440	12	6313106	0.703077	NS	0.570877	8.30139
rs1433097	19	54907100	0.70308	NS	0.382884	3.5949
rs1125557	16	68775696	0.703096	NS	0.43566	7.3129
rs13100903	3	50137139	0.7031	NS	0.44486	5.73304
rs4128602	6	166201687	0.703122	NS	0.4999	1.01612
rs4715555	6	55583812	0.703141	NS	0.375366	4.63925
rs7166405	15	78832985	0.703145	NS	0.538238	11.0997
rs2857640	22	29660956	0.703149	NS	0.39	3.74856
rs3798315	6	167131221	0.70315	NS	0.594643	1.20768
rs6111058	20	1704780	0.703159	NS	0.263249	4.40257
rs2998359	1	112237996	0.703172	NS	0.94615	9.15391
rs12944556	17	78785426	0.703173	NS	0.439204	6.03238
rs41311911	9	120981643	0.70319	NS	0.280535	7.12183
rs12613858	2	65415071	0.703192	NS	0.294279	11.8991
rs80246073	6	126377157	0.703199	NS	0.714493	3.91578
rs62380616	5	150795852	0.703225	NS	0.532635	5.93566
rs2738768	20	63633777	0.703231	NS	0.226716	6.00032
rs7589142	2	102408200	0.703243	NS	0.188149	1.21622
rs10512738	5	40428699	0.703273	NS	0.577148	0.919293
rs11159948	14	90099316	0.703285	NS	0.172916	2.81116
rs1363786	5	102889492	0.703286	NS	0.367423	8.23895
rs1321003	20	46139634	0.703305	NS	0.395095	0.900833
rs114235164	4	122364555	0.703315	NS	0.418808	5.6844
rs693306	11	118687624	0.70332	NS	0.654064	1.58547
rs9787875	11	114406999	0.703328	NS	1.55361	6.49528
rs2712498	12	58747617	0.70339	NS	0.422493	4.47243
rs116851923	16	75186482	0.703394	NS	0.741013	4.8673
rs4712518	6	20608047	0.7034	NS	0.492443	0.892525
rs12117414	1	102187221	0.703404	NS	0.350143	3.05828
rs79590385	20	49964427	0.703416	NS	1.18794	3.66281
rs10411443	19	12840134	0.703421	NS	0.877838	2.80724
rs78150301	1	172959824	0.703432	NS	1.0762	4.31366
rs6935066	6	154348783	0.703437	NS	0.309516	1.37036
rs12318080	12	77316237	0.703468	NS	0.937443	0.911976
rs12992518	2	102221138	0.703496	NS	0.377624	4.26389
rs6686551	1	117030551	0.703505	NS	1.21943	11.8248
rs4972625	2	173988066	0.703505	NS	0.942868	4.84134
rs1570712	14	103317510	0.703528	NS	0.497695	1.93047
rs77923167	14	80896152	0.703531	NS	1.42113	12.9129
rs6910549	6	25780583	0.703535	NS	0.310161	6.71983
rs7683919	4	167668857	0.703553	NS	0.739865	3.51289
rs10493799	1	87707277	0.70357	NS	0.354119	5.61649
rs12437535	15	26767521	0.7036	NS	0.214243	3.85935
rs6586773	8	18838321	0.703603	NS	1.30763	7.5731
rs76887670	1	161356046	0.703607	NS	0.426497	1.33315
rs77719127	15	78818441	0.703613	NS	0.263249	5.54661
rs714903	14	76525118	0.703627	NS	0.186815	7.23759
rs62490737	8	11018420	0.703645	NS	0.30249	4.20709
rs10765562	11	92786547	0.703654	NS	0.736885	3.33423
rs114909049	1	92914229	0.703657	NS	0.316386	4.64041
rs422083	5	40327968	0.703661	NS	1.41806	12.517
rs114613304	3	50420583	0.703677	NS	0.231084	5.51599
rs12034326	1	155244682	0.703677	NS	0.546717	7.31764
rs11137585	9	78285761	0.70368	NS	0.404228	5.64295
rs11123828	2	100344456	0.703719	NS	0.244131	7.72196
rs6722148	2	181315824	0.703723	NS	0.540555	1.01518
rs75722810	1	198775871	0.703728	NS	0.371618	4.59858
rs11190106	10	99483169	0.703739	NS	0.520961	1.1145
rs1112524	3	27701307	0.703747	NS	0.331813	5.02993
rs6507609	18	45351724	0.703798	NS	1.68241	3.26657
rs12630819	3	53123286	0.703812	NS	1.98507	7.33303
rs79100402	1	113803538	0.703813	NS	0.598916	3.86023
rs1658685	12	92110608	0.703813	NS	0.586089	6.26547
rs180473	5	112458990	0.703824	NS	1.39277	3.99142
rs1748020	1	17342114	0.703825	NS	0.663626	6.35296
rs879017	5	76547146	0.703851	NS	0.457384	2.56564
rs1508411	3	62078843	0.703853	NS	1.49506	5.85913
rs75459613	5	103354443	0.703871	NS	1.87374	6.72373
rs7680581	4	33204570	0.703887	NS	0.970464	6.77676
rs12076332	1	19824589	0.7039	NS	0.3937	5.35815
rs459048	6	111368429	0.703901	NS	0.636396	4.81569
rs4702698	5	10517796	0.703904	NS	0.416653	6.08819
rs2230028	7	87426860	0.703907	NS	0.668281	4.26625
rs12421034	11	127845965	0.703914	NS	1.20312	4.86723
rs4571969	1	207132243	0.703914	NS	0.59649	5.07076
rs4785241	16	51170294	0.703927	NS	0.550454	5.45939
rs151964	5	96787963	0.703927	NS	1.02815	4.09612
rs62149703	2	61337752	0.703937	NS	0.262679	2.85983
rs1352850	3	68258987	0.70394	NS	1.30943	6.85919
rs13429408	2	218278137	0.703956	NS	1.16542	6.58348
rs10926855	1	242786706	0.703956	NS	0.542679	1.85658
rs175112	11	61057550	0.703959	NS	0.854459	3.27825
rs36077246	1	197676273	0.703961	NS	1.16314	10.9702
rs11688154	2	191005252	0.703968	NS	1.20487	3.80408
rs933852	12	110248328	0.703987	NS	0.564447	1.93778
rs13021177	2	102440033	0.703992	NS	0.682788	8.02863
rs76398687	10	79301296	0.704001	NS	0.214009	13.6423
rs16910253	9	120986552	0.704005	NS	0.727805	3.55704
rs12031155	1	53248467	0.704015	NS	0.440568	1.89697
rs4836926	9	123455776	0.70402	NS	0.780577	11.184
rs77469571	8	78403894	0.704021	NS	0.221585	12.6531
rs339054	7	128742457	0.704036	NS	1.26463	4.71445
rs112264931	5	159397878	0.704041	NS	0.214243	3.85935
rs2320580	4	18310377	0.704051	NS	0.217715	6.41261
rs6564221	16	75191073	0.704054	NS	0.435431	6.03477
rs33969826	1	22392005	0.704065	NS	0.867525	5.16223
rs4331462	2	180933651	0.704111	NS	0.442267	2.01921
rs989776	12	126387820	0.704123	NS	0.847644	7.97768
rs114000605	1	161704741	0.704125	NS	0.506063	8.89401
rs11564224	12	40002893	0.704132	NS	0.956347	6.82079
rs17262022	6	88007982	0.704134	NS	0.412311	9.42913
rs7109284	11	114693481	0.704143	NS	0.369865	0.864292
rs12903220	15	60960980	0.704158	NS	0.391152	5.87349
rs6461851	7	25204800	0.704237	NS	0.278747	4.03865
rs17792062	8	128151491	0.704249	NS	0.374433	0.828794
rs72894958	2	185000057	0.70425	NS	0.408534	7.99628
rs8009058	14	80956524	0.704251	NS	0.69857	7.26737
rs146266330	9	34834137	0.704274	NS	0.214243	2.88134
rs2686328	12	24261826	0.704277	NS	0.527067	4.44358
rs75227800	10	6152012	0.704289	NS	0.827164	5.12306
rs58760622	5	132572420	0.704297	NS	0.657723	5.11462
rs7765510	6	35293630	0.704326	NS	0.402616	3.39006
rs9401726	6	124319438	0.704331	NS	0.835284	6.93687
rs9533070	13	42330859	0.704332	NS	0.470425	4.64626
rs2060463	8	11304101	0.704355	NS	0.840595	5.61948
rs6989203	8	41666227	0.704355	NS	1.20744	5.80404
rs16997701	4	122327895	0.70437	NS	0.578533	5.87395
rs3887211	7	47807585	0.70437	NS	0.736342	7.66501
rs1598279	2	134473632	0.70439	NS	0.500999	1.03894
rs568359	1	116689280	0.704394	NS	0.763413	4.30088
rs9734224	11	682973	0.704416	NS	0.382884	0.65123
rs555356	11	118687369	0.704433	NS	0.671267	7.92018
rs3737580	1	100894659	0.704454	NS	0.400125	7.10524
rs11077598	17	72278724	0.704457	NS	0.22561	0.580345
rs6706490	2	135001525	0.704464	NS	0.294109	6.4663
rs12457578	18	40127909	0.704469	NS	0.330757	4.15118
rs7429165	3	18778341	0.704499	NS	0.431161	8.13086
rs7575034	2	101803677	0.704516	NS	0.377359	6.65878
rs3897612	11	114413923	0.704526	NS	0.793536	6.37914
rs273486	19	18122469	0.704542	NS	0.22	0.848646
rs76488652	20	49894381	0.704562	NS	0.568683	3.90562
rs198498	20	37637279	0.704565	NS	0.45793	1.49218
rs7244863	18	45302760	0.704569	NS	1.07466	13.3238
rs9314177	5	96693156	0.70457	NS	0.63206	3.39619
rs78504899	2	162169862	0.704571	NS	0.337639	3.69782
rs2784111	1	198780322	0.704577	NS	1.07187	7.15544
rs13407913	2	24874775	0.704583	NS	0.33121	3.482
rs4351097	5	67687426	0.704624	NS	0.639609	9.64032
rs12039344	1	242750253	0.70463	NS	0.495883	4.39561
rs34149047	9	135503778	0.704653	NS	0.527352	5.82091
rs583213	11	118798469	0.704665	NS	1.90436	7.63374
rs72732996	1	192435305	0.704686	NS	1.26277	7.66008
rs11564704	11	2185964	0.7047	NS	0.534228	5.53492
rs1596534	12	40778208	0.704716	NS	0.880909	7.92243
rs11230565	11	61009239	0.704719	NS	0.184662	3.01717
rs11062139	12	2172203	0.704731	NS	0.48775	6.10319
rs72671025	4	122627474	0.70474	NS	1.05627	0.946414
rs1413178	9	95824030	0.704766	NS	0.301496	4.98754
rs12063701	1	242410447	0.704785	NS	0.887074	11.3054
rs959990	1	160866973	0.704786	NS	0.895154	11.6709
rs7331538	13	43961298	0.704792	NS	0.548908	2.05575
rs2237318	7	24729659	0.70481	NS	0.372693	7.6234
rs2268469	14	81032435	0.704829	NS	1.17512	7.61665
rs6929547	6	126991228	0.704837	NS	0.487647	0.740878
rs7820237	8	10789007	0.704851	NS	0.372693	7.78448
rs7822020	8	128276704	0.704859	NS	0.459783	5.88017
rs11703594	22	29804627	0.704862	NS	0.616847	0.5
rs1410295	6	166932015	0.704869	NS	0.605145	5.07934
rs1010033	1	155948089	0.704873	NS	0.880568	3.82133
rs140328622	1	160876320	0.70488	NS	0.970464	6.77676
rs2153522	10	60519054	0.704883	NS	0.49295	12.1491
rs9459678	6	166470493	0.704908	NS	0.429302	4.15254
rs6700677	1	42757818	0.704915	NS	0.721734	4.50664
rs391612	13	32527594	0.704929	NS	0.142478	5.01886
rs3933982	12	57988314	0.704931	NS	1.03368	7.65871
rs498430	12	117753863	0.704939	NS	0.619758	9.25272
rs12239774	1	152775777	0.70495	NS	0.267208	3.52416
rs12503242	4	114459712	0.704966	NS	1.20636	4.63181
rs11768699	7	87426319	0.705003	NS	1.3946	7.03631
rs79911589	10	60457461	0.705004	NS	0.758222	7.75865
rs11723606	4	184438124	0.705004	NS	0.650769	7.0076
rs11827686	11	76614982	0.705009	NS	0.596154	1.69735
rs1016432	7	50952713	0.705011	NS	0.53535	5.90343
rs7982957	13	28335733	0.705013	NS	0.796116	6.2618
rs35210174	3	49775173	0.70502	NS	0.388458	7.17627
rs944779	1	206580949	0.705022	NS	0.450999	6.72702
rs8064192	16	55132009	0.705036	NS	0.720347	4.12452
rs1475168	1	198801256	0.70505	NS	0.33121	3.482
rs9943383	10	62669997	0.705062	NS	2.5692	8.16447
rs2252551	6	34654899	0.705064	NS	0.418808	5.92946
rs79932931	14	87978811	0.705082	NS	1.31008	3.55137
rs76082459	2	61234037	0.705093	NS	0.43382	5.98907
rs179196	16	19285897	0.705098	NS	0.470106	6.23013
rs79467882	18	69816959	0.705112	NS	0.608605	2.69553
rs12521051	5	560325	0.705129	NS	0.450222	10.9043
rs7772889	6	169742362	0.705133	NS	0.863713	8.18467
rs12124756	1	8116968	0.705139	NS	0.917824	12.264
rs117707987	16	75267771	0.705152	NS	0.645446	11.6177
rs7154938	14	75555551	0.705153	NS	0.476865	2.93547
rs2114266	18	76310550	0.705163	NS	0.523163	1.5548
rs8081376	17	34315899	0.705165	NS	0.684398	7.58627
rs2607045	14	97927657	0.705175	NS	1.2516	12.282
rs3809109	11	290233	0.705185	NS	0.539907	5.52645
rs55743411	2	198746433	0.705199	NS	0.44486	5.73304
rs506081	1	160824172	0.705214	NS	0.790822	4.82347
rs2708473	12	40163058	0.705229	NS	0.681029	1.66796
rs9392504	6	412802	0.70523	NS	0.700357	11.6842
rs4937328	11	128402345	0.705248	NS	0.254755	3.05111
rs1328083	13	105800628	0.705254	NS	1.07875	6.05207
rs16905682	8	78475858	0.705261	NS	0.389102	5.26303
rs7626904	3	160954639	0.705286	NS	0.619274	0.562317
rs3808515	8	11298532	0.705304	NS	0.389358	1.30015
rs3798351	6	34772641	0.705304	NS	2.10155	8.21263
rs75060637	10	6503391	0.705326	NS	0.266271	3.65101
rs6596086	5	132616530	0.70533	NS	0.913236	11.4674
rs11165102	1	91629521	0.705337	NS	1.13472	7.71307
rs928194	13	112199888	0.705343	NS	0.630714	7.86656
rs115496992	2	184512099	0.705345	NS	1.00563	4.2594
rs314280	6	104952962	0.705349	NS	0.51342	1.2083
rs3013355	10	35418166	0.705371	NS	0.581893	6.772
rs7574718	2	61100557	0.705379	NS	0.294449	6.14372
rs6543344	2	105851050	0.705383	NS	0.483632	4.97126
rs4750439	10	6427362	0.705389	NS	0.260768	1.72612
rs2784112	1	198780324	0.705404	NS	0.472229	4.54319
rs78546088	4	102026329	0.705404	NS	1.12058	0.749933
rs16947459	17	13253662	0.705412	NS	0.557674	1.76414
rs61839688	10	30469792	0.70542	NS	0.5	1.04178
rs113423163	5	173941177	0.705422	NS	0.663174	9.01499
rs73042941	5	499437	0.705424	NS	0.209284	2.68957
rs1984661	17	12747460	0.705428	NS	0.486415	3.79476
rs999224	22	27438539	0.705431	NS	0.204695	4.40443
rs6951065	7	26716543	0.705446	NS	0.705833	1.28829
rs10832313	11	14900817	0.705471	NS	0.433705	9.51783
rs2784103	1	198791425	0.705479	NS	0.246779	6.04312
rs777815	8	115198729	0.705481	NS	0.222261	3.58286
rs12946755	17	55835798	0.705507	NS	0.386264	1.19034
rs61975777	14	88066797	0.705513	NS	0.314006	3.46733
rs2485368	6	159105657	0.705526	NS	0.484458	7.31129
rs10198349	2	227196682	0.705558	NS	0.77013	6.54176
rs11741334	5	13531140	0.705561	NS	0.794292	1.65997
rs7643332	3	46477987	0.705565	NS	0.351852	6.05298
rs1377749	2	165639694	0.705568	NS	1.33914	6.93867
rs2474531	10	35385041	0.705569	NS	0.567627	1.83439
rs2474532	10	35385345	0.705569	NS	1.17175	6.84828
rs79401988	21	39062603	0.705571	NS	0.237908	3.65478
rs6461979	7	26849299	0.705605	NS	1.16078	13.4757
rs10989207	9	100670169	0.705608	NS	0.529245	1.08858
rs60319976	17	34351913	0.705608	NS	0.447772	1.07466
rs10796061	10	6369147	0.705613	NS	0.482701	7.71457
rs6887319	5	132798458	0.705627	NS	1.21054	4.98973
rs17026464	12	97121058	0.705631	NS	0.986205	4.18758
rs1450697	14	87869546	0.705633	NS	0.444747	7.49131
rs7021115	9	109272080	0.705668	NS	0.985647	12.5267
rs3968371	8	55937576	0.705681	NS	0.354119	4.00126
rs117096873	16	11293103	0.7057	NS	0.398748	7.52477
rs621202	6	126280678	0.705704	NS	0.86209	9.15891
rs2391322	1	93877467	0.705706	NS	0.358608	3.63817
rs3906821	14	87963000	0.705707	NS	0.45793	1.49218
rs13394340	2	126597453	0.705709	NS	0.218403	0.963743
rs2945378	17	27524665	0.705711	NS	0.449222	5.71885
rs7966599	12	26435333	0.705715	NS	0.873842	9.78381
rs77017674	1	92038291	0.705729	NS	1.36107	5.36576
rs11215593	11	115547804	0.705745	NS	0.486107	1.32401
rs7132610	12	68114875	0.705758	NS	1.6114	4.91152
rs56125952	8	11414803	0.705769	NS	0.569649	0.482804
rs116162163	3	50457933	0.705773	NS	1.16692	11.3249
rs11221284	11	128407559	0.705787	NS	0.397618	6.72742
rs78020509	11	118514096	0.705794	NS	0.497393	2.01884
rs10495903	2	43579779	0.705834	NS	0.31686	1.79393
rs62215604	20	46098543	0.705838	NS	1.12058	0.749933
rs17112138	12	73207684	0.705846	NS	0.266458	0.771622
rs8049607	16	11597897	0.705869	NS	0.506952	1.79608
rs282958	16	77498124	0.705879	NS	0.217715	0.490714
rs622614	11	65895768	0.705889	NS	0.536749	5.87854
rs79438722	19	35346193	0.705895	NS	0.391152	5.87349
rs313845	19	46728966	0.705916	NS	0.176918	5.01683
rs77105859	1	24944092	0.705923	NS	0.102956	9.35336
rs10932707	2	217249972	0.705923	NS	0.111803	9.25311
rs77831725	5	639890	0.705938	NS	0.382099	3.85509
rs74597310	20	49846190	0.705948	NS	0.232594	8.38893
rs6459492	6	16940287	0.705949	NS	0.137477	6.41558
rs477106	11	118492709	0.705958	NS	0.752728	7.69338
rs1371615	2	181308375	0.705973	NS	0.586089	6.26547
rs77281975	8	10916452	0.705977	NS	0.435431	6.03477
rs4534865	16	11133582	0.706013	NS	0.214243	3.85935
rs9525884	13	43950024	0.706019	NS	0.414488	5.52227
rs13419887	2	65238334	0.706024	NS	0.265707	2.99483
rs7586682	2	4902029	0.706036	NS	0.953625	7.34671
rs73394814	22	29811050	0.706063	NS	0.429069	1.30553
rs10425745	19	15059025	0.706063	NS	0.992975	5.24828
rs7623421	3	67383334	0.706067	NS	0.265707	2.99483
rs16954348	16	80952704	0.706068	NS	0.267395	2.91021
rs7910625	10	26689929	0.706069	NS	0.576715	9.55059
rs77719381	1	152736251	0.706069	NS	0.559285	2.80606
rs8082184	17	840989	0.70609	NS	0.368917	3.78246
rs6868496	5	150771709	0.706096	NS	0.4272	2.42031
rs2159062	12	68057652	0.706098	NS	0.79	6.26286
rs72810972	5	173880325	0.706104	NS	1.06024	7.58777
rs112238946	10	62586935	0.706149	NS	0.700357	11.6842
rs432239	21	39067210	0.70617	NS	0.193907	1.19055
rs12663768	6	127818052	0.706185	NS	0.454533	6.75535
rs7716370	5	154213292	0.706212	NS	1.13481	6.45998
rs57985080	13	43665815	0.706238	NS	0.297321	3.67101
rs1950174	20	46085765	0.706268	NS	1.98005	7.32178
rs702553	5	60440946	0.706284	NS	0.60025	6.10316
rs4691153	4	165131589	0.706298	NS	0.926769	12.2834
rs59173965	18	45270929	0.706342	NS	0.604235	2.79848
rs6726527	2	230319391	0.706346	NS	1.58991	5.20318
rs6964817	7	26716805	0.706355	NS	0.504876	7.66968
rs74525478	2	100275862	0.706378	NS	0.397618	5.43667
rs7114221	11	99784061	0.706394	NS	0.73253	1.54512
rs10513747	3	177704995	0.706415	NS	0.431161	8.13086
rs1030654	7	38583988	0.70642	NS	0.267208	3.52416
rs2531850	22	29647574	0.706428	NS	0.883459	8.31274
rs75468657	14	87982764	0.706466	NS	0.87647	3.60477
rs9348446	6	20809983	0.706472	NS	0.53	2.01705
rs11814750	10	99554534	0.706478	NS	0.707955	12.491
rs1954571	14	62412374	0.706479	NS	0.410488	1.21713
rs1234313	1	173197108	0.706481	NS	0.522111	1.45582
rs9842678	3	18756807	0.706488	NS	0.948103	5.97328
rs7405733	17	40064651	0.70649	NS	0.508035	1.55698
rs11759888	6	20817602	0.706493	NS	0.650077	2.85841
rs1866714	11	12789424	0.706497	NS	0.559821	6.54873
rs269981	18	45204313	0.706516	NS	0.557674	3.36067
rs76418192	9	120674362	0.706519	NS	0.370945	6.18205
rs12247732	10	30757112	0.706521	NS	0.517397	4.84868
rs56388647	8	11437575	0.706539	NS	0.368511	4.02021
rs76768622	8	78783773	0.706563	NS	0.845577	2.55586
rs115660338	5	159201078	0.706566	NS	0.278568	3.38015
rs73067456	7	26813379	0.706626	NS	0.547905	1.25324
rs4833813	4	122120699	0.706627	NS	0.700428	3.97091
rs35456863	14	97953003	0.706647	NS	2.01022	7.21801
rs67766926	2	60936446	0.706654	NS	0.445982	5.22356
rs12968403	18	70004903	0.706665	NS	0.398748	7.52477
rs1650500	5	102982057	0.706668	NS	0.609672	0.884364
rs11563953	7	27407943	0.706672	NS	0.678896	9.23523
rs12136657	1	242842333	0.706674	NS	1.70285	5.32798
rs270159	3	187111708	0.706681	NS	0.465296	5.70787
rs9726390	1	240433064	0.706684	NS	1.15152	0.585662
rs10494372	1	162601788	0.706689	NS	0.195192	6.83889
rs17161426	7	98602130	0.706693	NS	0.306268	4.09303
rs13086858	3	45985207	0.706704	NS	1.23	3.92073
rs17213431	7	36419467	0.706707	NS	0.318119	3.94444
rs1558861	11	116736721	0.706735	NS	0.577148	0.919293
rs2668013	8	56017364	0.706744	NS	0.562228	1.25734
rs1870721	3	152705997	0.706755	NS	0.542771	5.60947
rs9518638	13	102124375	0.706761	NS	1.20744	5.88017
rs2850377	4	101991002	0.706773	NS	0.597411	3.68741
rs72693891	14	88087009	0.706776	NS	0.643584	7.20129
rs77519877	12	68050888	0.706783	NS	0.794292	1.65997
rs2818940	9	14851619	0.706798	NS	0.457821	2.01457
rs4722630	7	26733745	0.706807	NS	0.751332	4.513
rs10019437	4	26036746	0.706807	NS	0.704699	1.94059
rs62437166	6	126946022	0.706809	NS	0.272397	4.82382
rs3021518	8	11438540	0.706816	NS	2.72261	8.76881
rs9888873	16	10989017	0.706821	NS	0.963639	7.73297
rs11881471	19	54994933	0.706826	NS	0.811788	5.29193
rs16891914	8	119051465	0.706841	NS	0.683886	2.82082
rs4597301	16	19668129	0.706848	NS	0.50309	6.25592
rs4807391	19	3054569	0.706849	NS	0.274591	7.03837
rs12370697	12	21095690	0.706853	NS	1.52066	8.41139
rs11955068	5	582209	0.706895	NS	0.263059	3.10963
rs9924564	16	83398659	0.706898	NS	1.28406	3.82284
rs7270636	20	49886924	0.706913	NS	0.348855	6.72409
rs62376420	5	96827941	0.706915	NS	0.480625	4.06603
rs10496734	2	135350269	0.706947	NS	0.806598	7.14952
rs12124099	1	206714286	0.706955	NS	0.764853	6.52314
rs1930127	1	152807801	0.707001	NS	1.82956	7.19609
rs10520440	4	179877852	0.707001	NS	1.23321	5.6879
rs10159095	1	116945088	0.707006	NS	0.486107	0.973139
rs55754152	2	233290206	0.707016	NS	0.601498	5.42274
rs499538	12	9921949	0.707022	NS	0.537866	0.825893
rs11114074	12	108866750	0.707028	NS	0.480521	1.91638
rs8082844	18	45288802	0.707041	NS	0.313847	6.97305
rs7785711	7	26822021	0.707047	NS	0.674833	9.50123
rs4478387	6	20782662	0.707054	NS	0.345688	7.2321
rs11800273	1	116846301	0.707054	NS	0.491223	0.533479
rs17539176	6	111456016	0.707059	NS	0.736885	3.33423
rs78574099	8	78387407	0.707066	NS	0.741418	7.07874
rs2976022	8	56095284	0.70708	NS	1.03663	4.71072
rs78158714	14	34923334	0.707081	NS	0.226716	2.82809
rs8016782	14	61083597	0.707087	NS	0.551181	5.13633
rs17807215	7	135199239	0.707098	NS	0.457384	2.72378
rs2251301	8	11261528	0.707105	NS	0.471911	6.4446
rs6940226	6	124520025	0.707109	NS	0.541387	4.58189
rs76152773	1	2815585	0.707113	NS	0.264197	2.93663
rs7908118	10	55453266	0.70713	NS	0.269258	3.94735
rs9533714	13	43950748	0.707155	NS	0.497695	3.22357
rs16976674	15	56001619	0.707167	NS	0.403361	3.83678
rs16840125	2	203790874	0.707179	NS	0.62506	5.76336
rs4666994	2	184907018	0.70718	NS	0.262679	7.82934
rs1600577	2	184721756	0.707189	NS	1.08162	11.0434
rs9825093	3	18758751	0.707196	NS	1.12911	4.15102
rs12031061	1	116511389	0.707198	NS	0.57576	3.84908
rs9562970	13	50428479	0.707209	NS	0.575674	5.68011
rs78753846	5	102946885	0.707211	NS	0.263249	3.65145
rs7959337	12	96018050	0.707224	NS	1.37557	3.30014
rs3921	4	76021790	0.707256	NS	0.05	1.4384
rs2263656	20	1539219	0.707256	NS	0.506557	5.35494
rs3901290	8	124690520	0.707257	NS	0.676535	5.22727
rs10022435	4	5168822	0.707268	NS	0.146969	6.95276
rs78230410	14	35387371	0.70728	NS	0.932577	1.42892
rs141404272	5	102888631	0.70728	NS	0.181384	5.98088
rs74640052	1	198726038	0.707296	NS	0.614654	0.464327
rs9411209	9	136519081	0.707311	NS	0.519423	0.818902
rs252161	5	150699394	0.707323	NS	1.42113	12.9129
rs11716295	3	50232733	0.707329	NS	1.52066	8.41139
rs7199649	16	68786150	0.70733	NS	0.633482	1.47638
rs116988915	8	10975486	0.707338	NS	0.667158	5.20403
rs118154869	16	30467744	0.707386	NS	0.727393	10.5695
rs28458270	7	50606160	0.707392	NS	0.460217	1.44281
rs10486086	7	10548346	0.707408	NS	0.193907	1.19055
rs6777323	3	189251359	0.707425	NS	0.266458	7.50046
rs2422608	20	1522169	0.70744	NS	0.277669	12.6077
rs73162743	22	29926093	0.707453	NS	0.727942	8.61665
rs10918859	1	162199478	0.707459	NS	0.76092	1.83115
rs463543	6	111346349	0.707462	NS	0.935201	14.0788
rs6777779	3	186077157	0.707474	NS	0.718749	3.62948
rs9525878	13	43945597	0.707483	NS	0.765441	5.8393
rs9920704	15	83751615	0.707514	NS	0.511664	0.91225
rs2616773	14	97942253	0.707531	NS	0.282312	3.60557
rs4459133	1	101199255	0.707544	NS	0.73253	3.14148
rs8068122	17	34330517	0.707561	NS	0.412311	9.31157
rs7681057	4	188295635	0.707578	NS	0.226716	1.21795
rs2526421	3	62085416	0.707581	NS	0.510098	4.06897
rs3760396	17	34254422	0.707599	NS	0.589067	7.38494
rs6704925	2	185323105	0.707604	NS	0.673869	1.67015
rs9520403	13	107362708	0.707604	NS	0.14	4.62139
rs10493013	1	22376542	0.707605	NS	0.111803	9.25311
rs78491726	1	113784847	0.70762	NS	0.619274	0.562317
rs79269663	2	162255841	0.707628	NS	0.616604	9.38003
rs7853929	9	75387644	0.707629	NS	0.711969	11.1108
rs9533618	13	43798977	0.707635	NS	0.938563	6.4559
rs201774763	2	206605528	0.707636	NS	0.778781	6.08107
rs13987	14	103503572	0.707641	NS	0.411218	4.87038
rs77019901	14	34890151	0.707645	NS	1.17158	1.51697
rs78879500	14	80744725	0.707647	NS	1.01887	2.74578
rs7102668	11	116319792	0.707649	NS	0.602412	6.74799
rs7556390	1	198969041	0.707656	NS	1.15295	3.85467
rs12087818	1	233219783	0.707661	NS	1.21959	5.68537
rs2097461	22	28795891	0.707664	NS	0.391152	6.53878
rs6433850	2	180538382	0.707673	NS	0.326343	1.53951
rs2625210	5	16875581	0.707677	NS	0.76092	1.83115
rs13137023	4	69432174	0.707678	NS	0.278209	7.58024
rs3124593	9	136498723	0.70769	NS	0.401123	8.23304
rs9585057	13	99431405	0.707704	NS	0.440227	6.18935
rs7396243	11	2184662	0.707705	NS	0.834925	4.77335
rs79163834	4	122585458	0.707707	NS	0.805295	4.83833
rs3801809	7	26855837	0.707731	NS	0.364005	5.73507
rs17011395	10	48895645	0.707733	NS	0.188149	1.21622
rs576627	1	160732685	0.707735	NS	0.91351	11.6174
rs4820273	22	37219642	0.707743	NS	0.512055	1.15421
rs11904379	2	62303653	0.707746	NS	1.14809	5.05848
rs7598960	2	181153655	0.707752	NS	2.54596	7.73564
rs4710954	6	20814748	0.70776	NS	0.976166	1.60343
rs3742580	14	57410475	0.707767	NS	0.622977	0.952628
rs12147434	14	81093900	0.70779	NS	1.04235	9.37773
rs7557870	2	116009447	0.707796	NS	1.12845	0.794292
rs113146221	10	35413328	0.707799	NS	0.481768	3.48623
rs73057032	3	32978364	0.707818	NS	0.873041	4.34453
rs2422605	20	1521402	0.707828	NS	0.264764	4.04956
rs11239572	10	45592613	0.707845	NS	0.798812	1.74808
rs7536029	1	198809680	0.707847	NS	0.316386	3.33847
rs6727201	2	230319872	0.707852	NS	0.567274	5.70168
rs7554467	1	192316811	0.707871	NS	0.792528	1.60866
rs1025065	16	82417554	0.707887	NS	1.09037	6.32264
rs114245212	6	34881652	0.707916	NS	0.350571	0.448776
rs7763129	6	126129906	0.707917	NS	0.442267	2.01921
rs41295363	10	6112462	0.70792	NS	0.700999	4.27015
rs2064828	20	19691900	0.707923	NS	0.91351	3.95077
rs12160473	22	29710351	0.707925	NS	0.731095	4.92882
rs75092723	5	96703111	0.707929	NS	0.336601	6.5435
rs1938540	10	60535056	0.707932	NS	0.618547	0.880625
rs724732	21	39101271	0.70794	NS	0.929946	1.66493
rs12542180	8	72124808	0.707979	NS	0.447772	7.64749
rs170627	1	7860267	0.708007	NS	0.468722	5.63983
rs2040610	17	61575877	0.708018	NS	0.964313	12.4639
rs73534344	8	11388053	0.708022	NS	1.1947	4.42746
rs11061080	12	122969185	0.708068	NS	0.798874	3.29059
rs12435486	14	98204512	0.708078	NS	0.310161	3.02261
rs77524075	1	116852706	0.708083	NS	0.336303	3.34187
rs75508776	5	96726914	0.708088	NS	0.308707	4.13529
rs478251	11	127957832	0.708125	NS	1.49429	6.46183
rs1624793	1	206893849	0.70813	NS	0.413159	4.82399
rs291112	1	206894027	0.70813	NS	0.237276	2.67241
rs6812874	4	101917851	0.708152	NS	0.943875	7.64546
rs56385939	1	172936174	0.708157	NS	0.43795	3.29767
rs11748553	5	150804991	0.708168	NS	0.442041	2.28276
rs4653466	1	226760277	0.70817	NS	0.257682	4.29346
rs17350795	1	13779144	0.708178	NS	0.841962	7.67706
rs9462491	6	39209250	0.708182	NS	1.40659	8.57834
rs112142362	17	42467802	0.708183	NS	0.9	12.3972
rs7863127	9	120935752	0.708201	NS	0.689783	1.53287
rs13018397	2	65186655	0.708213	NS	0.30545	10.1643
rs2036898	8	55972539	0.708221	NS	0.75776	3.09582
rs59841346	5	151091713	0.708222	NS	1.16314	10.9702
rs11230573	11	61024708	0.708247	NS	0.780385	4.35924
rs62187771	2	240657852	0.708249	NS	0.658559	7.85392
rs11250075	8	10786249	0.708292	NS	0.964313	12.4639
rs3072	2	20678646	0.7083	NS	0.298161	5.78173
rs11149808	16	75219863	0.708308	NS	0.694982	5.48198
rs1466164	7	50414070	0.708312	NS	0.622013	11.6331
rs11241955	5	128291192	0.708356	NS	0.62145	3.51104
rs2934959	17	39660970	0.708366	NS	1.14079	5.06985
rs79972266	10	79288523	0.708392	NS	0.73089	3.58309
rs115997263	2	184917093	0.708397	NS	0.325576	0.280179
rs74524593	10	62585291	0.708426	NS	0.462709	7.13415
rs6551240	3	28011629	0.708445	NS	2.15462	8.16447
rs10821740	10	60353928	0.708456	NS	0.404228	4.76019
rs11132263	4	184936899	0.708468	NS	1.13481	7.08345
rs2072008	22	25948058	0.708478	NS	0.56542	9.37854
rs7146555	14	35383507	0.708488	NS	0.469574	6.84723
rs10995224	10	62594530	0.708509	NS	0.409634	2.42196
rs6776387	3	119481095	0.708513	NS	0.399625	0.835703
rs554532	18	11562955	0.708516	NS	0.383406	4.00145
rs9866257	3	18741605	0.708527	NS	1.64754	14.536
rs6479720	10	60610935	0.708534	NS	0.231517	4.57839
rs10779488	1	206586643	0.708538	NS	0.751332	2.08473
rs6993904	8	140470231	0.708544	NS	0.791202	4.53844
rs2794327	1	3595777	0.708551	NS	0.630635	0.639218
rs74563193	11	128403925	0.708553	NS	0.445646	5.73304
rs74617600	14	87975530	0.708556	NS	0.804177	7.25879
rs7156516	14	68813332	0.708556	NS	1.01642	2.8521
rs76312831	3	50462770	0.708557	NS	0.390512	8.30849
rs11721758	4	154373924	0.708567	NS	0.465296	5.70787
rs11661122	18	10945734	0.708573	NS	0.492544	7.36667
rs9935898	16	27452555	0.70858	NS	0.62442	4.87992
rs187681540	12	68077847	0.708595	NS	0.765114	6.48393
rs7119502	11	61052122	0.708597	NS	0.63206	3.39619
rs77643000	11	118878854	0.708602	NS	0.534041	5.91091
rs13010480	2	88160880	0.708607	NS	0.53	6.1139
rs1570484	20	14211041	0.708615	NS	0.303315	8.69895
rs4872427	8	22228651	0.708643	NS	0.567362	1.67982
rs10891175	11	110828869	0.708646	NS	0.688259	1.57943
rs13083404	3	960344	0.708649	NS	0.629126	7.17056
rs12401931	1	101197341	0.708677	NS	0.141421	0.155563
rs2530673	22	29669824	0.708689	NS	0.554527	4.69317
rs668966	1	218548568	0.708691	NS	0.816211	3.1514
rs17699932	10	48911104	0.708731	NS	0.841962	7.67706
rs62399349	6	20815249	0.708738	NS	0.553624	2.31614
rs4426778	4	101859567	0.708763	NS	0.38092	0.860814
rs10878302	12	40276024	0.708776	NS	1.18794	3.66281
rs17035420	2	68391596	0.708785	NS	0.548179	5.48723
rs78225538	17	39568195	0.708789	NS	0.614654	0.464327
rs4121540	14	88107272	0.708796	NS	1.82967	7.94094
rs6073491	20	44583768	0.708807	NS	0.818046	8.20441
rs35696140	2	162469314	0.708808	NS	0.287228	7.40946
rs2051750	7	117983664	0.70885	NS	0.710352	5.08801
rs1410780	9	5140115	0.708855	NS	0.46669	5.658
rs11209059	1	67375015	0.708859	NS	0.537494	6.94169
rs1322919	1	198808843	0.708865	NS	1.00841	1.46918
rs12614065	2	101734306	0.70887	NS	0.421663	1.63649
rs9752570	2	60904894	0.708885	NS	1.85024	3.35453
rs115850179	1	100870247	0.708892	NS	0.340735	8.92333
rs11064860	12	110051403	0.708901	NS	0.424617	4.3397
rs78835565	3	188353535	0.708929	NS	0.297993	9.64106
rs10761516	10	60531871	0.70894	NS	1.21033	11.2741
rs11884641	2	112009829	0.708963	NS	0.462709	2.65085
rs4712552	6	20818247	0.708971	NS	0.540925	3.38432
rs1477224	7	131834323	0.708975	NS	0.282489	4.04359
rs10206984	2	218202257	0.708977	NS	0.568243	5.89266
rs565861	1	160741969	0.708981	NS	0.235372	4.5892
rs17026058	2	101781123	0.708981	NS	0.899166	3.45258
rs9375487	6	127076095	0.709012	NS	0.785493	6.53888
rs224371	20	35487005	0.709037	NS	0.416773	5.72633
rs806694	10	88415705	0.709041	NS	0.574891	1.01538
rs11230550	11	60984534	0.709054	NS	0.410488	1.77184
rs3794240	12	103935763	0.709087	NS	1.14342	7.3498
rs9662589	1	232141865	0.709096	NS	1.05773	8.26624
rs3138345	3	129436119	0.709097	NS	1.19042	7.56479
rs79769534	7	153677341	0.709105	NS	0.5781	3.89683
rs3745540	19	51031874	0.709124	NS	0.530189	4.70917
rs56069063	14	88128916	0.709125	NS	0.508429	6.79509
rs77010471	10	6103671	0.709136	NS	1.0889	1.49355
rs113334800	1	155675867	0.709165	NS	0.162481	7.09555
rs10419198	19	49534760	0.70918	NS	0.590678	12.6535
rs1881841	15	93046607	0.70919	NS	0.502096	1.62524
rs12474030	2	43585178	0.70919	NS	0.48775	6.1027
rs11066148	12	112075141	0.709191	NS	0.500999	1.40904
rs80185143	10	6408897	0.709209	NS	0.355246	1.87979
rs7025995	9	34961474	0.70921	NS	0.618142	5.34955
rs10758658	9	4856877	0.709219	NS	0.33121	3.482
rs13392851	2	185255759	0.709229	NS	0.397618	5.43667
rs72894191	2	68385246	0.709232	NS	0.417971	3.57505
rs17100664	1	98118847	0.709245	NS	0.502195	5.4002
rs9332871	11	118523141	0.709261	NS	2.08694	8.01132
rs2110794	2	65187181	0.709263	NS	0.452769	4.68685
rs11062137	12	2171506	0.709267	NS	0.466262	5.66654
rs1352851	3	68259072	0.709277	NS	0.934826	12.5328
rs75982812	2	181044408	0.70928	NS	1.41637	4.20764
rs1774971	10	88383058	0.709289	NS	1.13952	7.15899
rs12135714	1	113382650	0.709303	NS	1.50167	7.08404
rs13418809	2	68329068	0.709318	NS	0.292062	1.72241
rs17726209	8	11164675	0.709338	NS	0.517687	3.07953
rs2631249	4	101951018	0.70934	NS	0.968969	8.27022
rs11113472	12	107774808	0.709347	NS	0.708096	6.39344
rs1413426	1	86443899	0.709371	NS	0.186279	2.2429
rs12038830	1	71125194	0.709387	NS	0.266458	0.771622
rs8004659	14	34951533	0.709397	NS	0.390128	1.3896
rs2054016	15	36590089	0.709416	NS	0.602412	6.74799
rs302445	19	55873284	0.709423	NS	1.97086	7.11847
rs117838105	11	61010788	0.709431	NS	0.798812	1.74808
rs1445555	13	43965225	0.709433	NS	0.477703	0.958593
rs12444495	16	11076598	0.709459	NS	0.532447	7.19118
rs9954874	18	45263408	0.709459	NS	0.337935	3.27037
rs10495658	2	17122021	0.709461	NS	0.51	8.78737
rs4618337	4	122126704	0.709462	NS	1.17958	7.02343
rs74337439	11	118756116	0.709478	NS	0.68913	6.42789
rs11856313	15	73568148	0.70948	NS	0.433705	0.349857
rs17703376	7	53627233	0.709481	NS	0.738241	10.2541
rs2819997	6	20758116	0.709488	NS	0.506162	3.78644
rs10011954	4	122105774	0.709516	NS	0.571139	2.19545
rs17035120	12	104015016	0.709521	NS	0.579137	6.63748
rs6660537	1	206830238	0.709526	NS	0.168226	4.53393
rs4904424	14	88085048	0.709527	NS	0.623378	7.22126
rs11810173	1	235669255	0.709529	NS	0.651767	2.86993
rs74559375	9	136354726	0.709549	NS	0.880568	3.82133
rs1518075	2	198780189	0.709556	NS	1.17175	6.84828
rs4868974	5	166325910	0.709565	NS	0.594643	1.20768
rs7194305	16	11005850	0.709581	NS	0.473392	3.84428
rs843408	2	115443782	0.709602	NS	0.855219	7.63535
rs269987	18	45206397	0.709631	NS	2.25384	6.8538
rs7805114	7	107809588	0.709634	NS	0.605475	4.37341
rs3213097	5	159321671	0.709661	NS	2.6284	7.59246
rs111764671	5	159286664	0.709664	NS	0.228473	3.53471
rs2886069	1	155958451	0.709698	NS	0.228254	13.7366
rs2513519	11	76517213	0.709704	NS	0.647688	5.58163
rs3826837	19	48679969	0.709705	NS	1.41043	13.1476
rs10732751	12	40339280	0.709712	NS	0.452327	4.92866
rs10974425	9	4269636	0.709724	NS	1.16859	5.91775
rs201074	10	10955350	0.709741	NS	0.637966	2.39487
rs34022207	6	35057810	0.709748	NS	0.38092	0.860814
rs11082438	18	45285245	0.709762	NS	0.680735	7.97886
rs16853578	3	143419491	0.709768	NS	0.381969	7.21114
rs7182529	15	78831289	0.709773	NS	0.453652	6.63492
rs1499772	5	136413179	0.709775	NS	0.696994	6.99134
rs10823062	10	67552912	0.70978	NS	0.458803	2.21867
rs1386585	1	92249650	0.709786	NS	0.547175	6.31998
rs12318542	12	112117898	0.709807	NS	0.617576	4.07054
rs11071386	15	58523121	0.709817	NS	1.16598	5.02652
rs12255735	10	58356270	0.709821	NS	0.751931	5.37076
rs6032095	20	45284615	0.709841	NS	0.778588	4.6679
rs191227	17	73695037	0.709841	NS	0.644515	6.99023
rs17563556	6	126842230	0.709869	NS	0.831925	1.39621
rs1360338	13	58547668	0.709885	NS	1.19608	6.7998
rs615868	20	49902687	0.709915	NS	0.631585	4.08192
rs6135782	20	1723468	0.70992	NS	0.94615	9.15391
rs45444697	1	155062156	0.70995	NS	0.514393	2.78119
rs7788043	7	50997729	0.709971	NS	0.327109	7.2246
rs113698824	14	87976920	0.709979	NS	0.663777	10.288
rs6964149	7	73988863	0.709989	NS	0.249199	4.46004
rs8020176	14	59795309	0.710021	NS	1.63832	11.0045
rs72704810	1	152811547	0.710028	NS	0.392938	2.39491
rs7552212	1	92471140	0.710052	NS	0.532259	4.99226
rs2276181	18	45180987	0.710058	NS	0.274591	4.40746
rs76594621	16	10934555	0.710082	NS	0.557225	5.34555
rs10511621	9	16423166	0.710089	NS	0.457821	2.09411
rs10712	3	129305196	0.710106	NS	0.6634	1.44693
rs17189168	2	53097275	0.710107	NS	0.43795	3.29767
rs7912663	10	60480829	0.710109	NS	0.320156	7.42271
rs4613164	18	60057956	0.710119	NS	0.750133	3.01641
rs6067236	20	49821440	0.710127	NS	1.27812	3.98449
rs3801320	7	27124745	0.71014	NS	1.25881	7.46017
rs4774370	15	60601232	0.710143	NS	0.931075	11.7938
rs7310790	12	9660818	0.710146	NS	0.342053	5.6793
rs17238590	4	60494431	0.710229	NS	1.17282	5.15835
rs2824664	21	18155827	0.710245	NS	0.567891	5.60137
rs11166517	1	100806156	0.71025	NS	0.334813	5.18487
rs179256	14	80971726	0.71027	NS	0.899444	8.10089
rs35549117	1	198750089	0.710281	NS	0.416773	0.824439
rs77590973	1	197758469	0.710286	NS	0.397618	5.43667
rs57485365	12	112579255	0.710293	NS	1.40335	4.31822
rs73374103	21	42457254	0.710303	NS	0.4999	1.01612
rs7974871	12	9664107	0.710328	NS	0.654064	4.29476
rs12464193	2	230316713	0.710334	NS	0.60075	1.00722
rs982330	8	55385549	0.710356	NS	0.445982	8.04827
rs2705635	2	81764462	0.710369	NS	0.394715	3.35436
rs39061	7	29216648	0.710378	NS	0.593717	1.32204
rs7431354	3	18742455	0.710382	NS	0.466798	4.74098
rs4559596	10	126270329	0.710384	NS	0.431509	4.31649
rs2953904	8	56119444	0.710385	NS	1.61821	6.77322
rs12570830	10	6354833	0.710419	NS	2.10155	8.21263
rs10865039	2	100290889	0.71042	NS	0.493457	6.50441
rs11640376	16	11168420	0.710452	NS	0.812773	3.1455
rs12881478	14	67760915	0.71046	NS	1.30633	7.554
rs652217	20	49871942	0.71047	NS	0.372693	7.78448
rs35503918	9	120741609	0.710484	NS	0.559375	7.58323
rs1518083	2	198767218	0.710488	NS	1.17056	3.24318
rs17573483	1	91752688	0.710495	NS	0.9	12.3972
rs11806687	1	173181357	0.710504	NS	0.310161	3.08133
rs12120036	1	92989758	0.710514	NS	0.343657	2.23457
rs17555802	10	6541660	0.710521	NS	0.472229	4.55743
rs2300533	14	81100131	0.71053	NS	0.510098	4.06897
rs613339	19	18142019	0.710541	NS	0.371484	9.61958
rs1565366	6	34063906	0.710561	NS	0.514004	3.64863
rs9348445	6	20809816	0.710571	NS	0.25807	7.01801
rs7783840	7	129071645	0.710574	NS	0.625859	1.99802
rs842619	2	60919204	0.71058	NS	0.524404	2.09595
rs13009775	2	140317995	0.710591	NS	0.455412	8.18607
rs11744397	5	13531054	0.710605	NS	0.544151	7.86085
rs629286	17	42527141	0.710607	NS	0.230434	2.97029
rs314662	19	46667387	0.710621	NS	1.40389	7.0715
rs10486481	7	26840643	0.710633	NS	0.935682	5.89322
rs11746363	5	139974272	0.710656	NS	0.628808	5.65209
rs5174	1	53247055	0.710658	NS	0.424617	4.3397
rs62090793	18	69871111	0.710669	NS	0.900555	12.8021
rs4904426	14	88111184	0.710681	NS	1.66871	11.1893
rs11018628	11	89473343	0.710684	NS	0.413884	5.77737
rs1731541	12	67605131	0.710688	NS	0.345543	0.728903
rs6586319	21	42465836	0.710695	NS	0.557584	3.9556
rs9533711	13	43946364	0.710704	NS	0.713723	4.62887
rs4988336	19	51965025	0.710706	NS	0.237065	4.58633
rs1991764	7	13448082	0.710724	NS	0.394588	0.66468
rs34600057	2	61099413	0.710731	NS	0.321714	5.50314
rs11073332	15	38525413	0.710738	NS	0.383406	5.67438
rs1547430	20	44579911	0.710744	NS	0.384708	0.1772
rs172629	4	54541595	0.710748	NS	0.452217	2.18838
rs7249039	19	46763378	0.710749	NS	0.691303	5.98145
rs34934597	2	184646850	0.710762	NS	0.486107	0.973139
rs7592389	2	88284067	0.710776	NS	0.73253	4.69303
rs58164864	2	100388902	0.710781	NS	0.4998	10.2157
rs2277291	11	118565041	0.710801	NS	0.45618	10.7044
rs10878220	12	40215078	0.710835	NS	0.373229	5.89788
rs34516251	11	128440451	0.710868	NS	0.395095	12.9122
rs59735519	15	78877638	0.710875	NS	0.728903	7.07758
rs4851594	2	102484553	0.710887	NS	0.602412	6.74799
rs17576095	17	34393258	0.710903	NS	0.690941	5.30473
rs10503716	8	22009151	0.710914	NS	0.308707	9.79483
rs79817091	17	42382479	0.71093	NS	0.217715	1.02313
rs7761376	6	106041095	0.710947	NS	0.545069	5.37081
rs77238627	8	10929200	0.710957	NS	0.651997	6.1237
rs526782	2	173664309	0.710978	NS	0.535444	1.10639
rs12029212	1	201052491	0.71098	NS	0.579137	6.35839
rs10792778	11	71553080	0.710999	NS	0.549363	8.82055
rs62258133	3	58412591	0.711015	NS	0.958436	2.33142
rs7800611	7	50951965	0.711023	NS	0.245357	3.76253
rs7306501	12	112003043	0.711031	NS	0.465296	5.70787
rs662708	20	49867086	0.711034	NS	0.354401	3.66079
rs6495337	15	78833347	0.711035	NS	0.572975	8.98485
rs113883318	6	137846214	0.711059	NS	1.31647	5.09552
rs2186775	11	71578043	0.711073	NS	0.414005	0.892525
rs7299689	12	47807534	0.711088	NS	0.537959	1.86134
rs17035398	2	68386914	0.711095	NS	1.11441	4.40637
rs6705138	2	25364982	0.711097	NS	0.589491	6.3325
rs11129735	3	36828739	0.711115	NS	1.16585	11.7419
rs73177327	13	43983531	0.711121	NS	2.47528	8.0826
rs7587368	2	153131861	0.711156	NS	0.527352	1.85919
rs13386034	2	145002332	0.711165	NS	0.549272	2.51805
rs2110830	16	52817559	0.711186	NS	0.496689	4.3732
rs17593787	14	34929222	0.71121	NS	0.887356	6.71645
rs2309825	2	100288639	0.711214	NS	1.18819	2.46473
rs1442553	10	60704715	0.711244	NS	1.02108	4.25594
rs986136	1	100811497	0.711248	NS	0.511762	0.888257
rs7765368	6	119357291	0.711258	NS	0.467119	12.2427
rs6910151	6	81003798	0.711259	NS	0.59	6.89323
rs72676073	1	67203930	0.711278	NS	0.76302	1.94376
rs77634147	14	87958262	0.711289	NS	0.667907	2.06468
rs1554245	4	16105502	0.711327	NS	0.230434	2.97029
rs9562406	13	42523423	0.711327	NS	0.525833	1.50632
rs2979109	8	144978026	0.711334	NS	0.565155	5.78239
rs56710033	3	119448248	0.711367	NS	0.434741	0.993177
rs2383847	8	72092059	0.711374	NS	0.377757	12.1723
rs10489627	1	67313993	0.711375	NS	0.377094	0.952523
rs76702309	6	20716554	0.71138	NS	0.310161	3.08133
rs74536291	21	39040860	0.711393	NS	0.559821	7.28268
rs67548106	2	185267379	0.711416	NS	0.688912	4.74479
rs4554533	9	102415450	0.711418	NS	0.580172	5.78641
rs114144551	4	26071500	0.711419	NS	0.308707	4.13529
rs6110838	20	1664856	0.711426	NS	0.366742	4.29844
rs1570187	6	123619543	0.71143	NS	0.689783	1.53287
rs12030033	1	100811057	0.711444	NS	0.424853	6.84124
rs7291756	22	29930113	0.711447	NS	0.426263	1.4206
rs6894906	5	136019349	0.711451	NS	0.557225	1.24234
rs942826	1	152645305	0.711458	NS	0.418927	0.65123
rs1566028	19	18147788	0.71149	NS	0.568067	6.98791
rs17709956	10	58178581	0.711491	NS	0.801374	6.81858
rs5743291	16	50723365	0.711494	NS	0.226716	0.823043
rs4792953	17	42721285	0.711497	NS	0.38092	0.860814
rs11602954	11	202856	0.711508	NS	0.520384	5.91725
rs3213129	12	55973602	0.711509	NS	0.894539	3.46147
rs2401399	12	9787346	0.71151	NS	0.481248	4.07327
rs633010	6	137707015	0.711531	NS	0.795362	1.80258
rs10742668	11	43114791	0.711542	NS	1.12792	2.16899
rs406195	5	161110018	0.711567	NS	0.743707	5.79546
rs2029331	3	53733662	0.711574	NS	1.13921	1.98144
rs9367018	6	12173899	0.711579	NS	0.381314	2.76313
rs761367	20	45284677	0.71159	NS	0.74411	1.27675
rs13006885	2	134004544	0.711598	NS	0.896716	3.33108
rs3203780	16	84975685	0.711599	NS	0.914057	6.9413
rs8056929	16	30558690	0.711602	NS	0.795362	6.11864
rs3745764	19	37363678	0.711606	NS	0.36	0.934719
rs80067128	1	116896083	0.711609	NS	0.840476	3.41568
rs78564448	7	153674846	0.711611	NS	0.463681	1.91369
rs77279327	6	127913847	0.711615	NS	1.12668	6.50875
rs146097993	6	20662313	0.711627	NS	0.86406	11.1657
rs57735368	2	102585557	0.711633	NS	0.386523	8.22572
rs3846755	6	73695163	0.711645	NS	0.820792	9.12944
rs79279007	1	116590929	0.711647	NS	0.422729	5.33938
rs79767238	6	137627410	0.711656	NS	0.508134	10.1544
rs17101911	14	103898973	0.71166	NS	0.259422	6.1498
rs16970244	15	78908060	0.711687	NS	0.736817	1.04451
rs17053417	3	53725362	0.711722	NS	0.930914	14.0303
rs12633693	3	162243614	0.711756	NS	0.682495	5.25048
rs12593142	15	26412453	0.711757	NS	0.735459	5.41527
rs884474	4	15754647	0.711807	NS	2.36897	7.71814
rs9456701	6	161698925	0.71181	NS	0.321714	10.2043
rs3825057	11	118752276	0.711813	NS	0.841962	7.67706
rs17227589	16	50939212	0.711818	NS	0.431509	4.31649
rs6800641	3	53736561	0.711832	NS	0.604897	7.05484
rs74939040	5	102857890	0.711858	NS	1.21897	4.98152
rs60471810	10	58101154	0.711862	NS	1.03097	7.85375
rs76675978	14	87971424	0.711867	NS	0.886002	5.39202
rs17359468	1	113700084	0.711871	NS	0.433705	0.696419
rs11564107	12	40215948	0.711894	NS	0.361386	6.00585
rs2199368	11	37147348	0.711906	NS	1.2532	7.89692
rs12434503	14	77022915	0.71191	NS	0.346987	4.84893
rs6555324	5	512713	0.711916	NS	0.784984	8.25313
rs12198986	6	7719826	0.711921	NS	0.964313	12.4639
rs4618240	3	18735587	0.711931	NS	0.557674	5.50726
rs62322755	4	122562120	0.711935	NS	0.506162	2.9001
rs12892062	14	103417175	0.711986	NS	0.622415	6.71752
rs1944545	18	77255468	0.711991	NS	0.617495	5.32012
rs35344	12	115174660	0.712004	NS	0.953205	4.81033
rs719103	13	50422524	0.71202	NS	0.382099	3.85509
rs77041200	14	80669527	0.712029	NS	1.40071	13.0732
rs16966598	17	27811096	0.712039	NS	0.723049	3.41568
rs73123879	20	49842510	0.712042	NS	0.292062	1.72241
rs903808	11	14977643	0.712069	NS	0.497393	2.01884
rs7326990	13	43956550	0.712074	NS	0.491325	8.3445
rs56186044	2	62364721	0.712083	NS	0.851176	12.7715
rs10892247	11	118619361	0.712099	NS	0.542125	3.41639
rs1423989	16	64843948	0.712119	NS	0.548544	7.10769
rs870769	8	13586837	0.712124	NS	0.447884	4.90059
rs281401	19	48674791	0.71215	NS	0.521344	6.88328
rs6676141	1	92473660	0.712151	NS	0.298831	6.95877
rs12100382	13	43666281	0.712161	NS	0.402368	3.5365
rs56023037	3	48370756	0.712162	NS	0.523259	4.44964
rs73200740	8	10769801	0.712179	NS	1.52381	5.67784
rs249167	12	94936497	0.71218	NS	0.672161	2.8716
rs80026325	6	126827062	0.712194	NS	0.237697	6.26254
rs75677206	3	160083194	0.712209	NS	0.415331	8.22188
rs1041312	1	101204372	0.712211	NS	0.214009	13.6423
rs7507526	19	8488438	0.712238	NS	0.48775	6.1027
rs55896493	2	25275696	0.712242	NS	0.68884	2.08351
rs9959280	18	30795029	0.712252	NS	1.08922	5.41253
rs10821709	10	60281833	0.712265	NS	0.523832	9.31157
rs11060703	12	122912014	0.71227	NS	0.703278	4.37056
rs642035	9	94572375	0.712275	NS	1.54305	5.87651
rs1878001	10	77618800	0.712286	NS	0.345543	0.728903
rs7517412	1	156071363	0.712298	NS	0.622977	0.952628
rs117666480	12	40139633	0.712307	NS	0.653376	1.28441
rs747527	12	14505407	0.712313	NS	0.466262	5.66654
rs9975457	21	44246740	0.712313	NS	0.868677	5.01719
rs10743176	11	2204396	0.712334	NS	0.320312	5.80629
rs61812232	1	100752552	0.712354	NS	0.91351	11.9322
rs17011371	3	22432238	0.712355	NS	1.19537	12.0252
rs78840108	22	21643758	0.712387	NS	0.297321	3.67101
rs1560971	8	11387555	0.712403	NS	0.198746	6.13235
rs7018850	9	4303517	0.712433	NS	1.10675	6.74491
rs62378717	5	159206635	0.712438	NS	0.549272	2.51805
rs74833294	2	60829881	0.712443	NS	0.319531	5.59418
rs7461503	8	27051082	0.712447	NS	1.13437	8.25098
rs62259314	3	58298462	0.712456	NS	0.310161	3.02261
rs11064024	12	6092883	0.712459	NS	0.651997	6.1237
rs13356913	5	57513673	0.712467	NS	0.403361	8.6136
rs9831512	3	159905286	0.712481	NS	0.424853	6.84124
rs7304461	12	112031351	0.712483	NS	0.562228	1.25734
rs1860312	19	2573997	0.712494	NS	0.188149	2.75656
rs7601576	2	101824261	0.712496	NS	0.480521	1.91638
rs59715748	5	150809725	0.712533	NS	0.429535	4.27676
rs17701158	5	172211161	0.712562	NS	0.395095	0.900833
rs2310300	2	102432614	0.712568	NS	0.238956	2.92098
rs6726985	2	102432120	0.712568	NS	0.350286	3.72232
rs7897863	10	60494719	0.71257	NS	0.957653	4.0551
rs4673259	2	203717900	0.712571	NS	0.420595	1.2313
rs6919734	6	35344211	0.712578	NS	0.531413	5.88688
rs2160683	16	50795942	0.712583	NS	1.93789	5.73496
rs831627	11	33724501	0.712586	NS	0.659469	1.6327
rs17023791	2	100233466	0.712589	NS	0.366742	4.29914
rs71424730	2	162184894	0.712605	NS	0.493153	9.18637
rs10059688	5	35893644	0.712615	NS	0.343074	1.79036
rs2300528	14	81084916	0.712618	NS	1.83548	4.98227
rs79034429	3	188356125	0.712619	NS	0.63773	5.69742
rs62421067	6	105991871	0.712624	NS	1.12049	6.55129
rs3011931	1	7700673	0.712625	NS	0.537122	6.97081
rs7549276	1	155278784	0.712647	NS	0.497393	2.01884
rs9850250	3	45171879	0.712673	NS	1.22744	3.01904
rs7569065	2	68420507	0.71268	NS	0.994786	5.21293
rs11234250	11	71575821	0.712682	NS	0.182757	6.0418
rs9538094	13	58525649	0.712701	NS	0.230217	6.64723
rs2850378	4	101994810	0.712738	NS	1.17175	6.84828
rs2431097	5	160463878	0.712739	NS	0.506458	5.38072
rs17676080	4	147893877	0.712742	NS	0.940851	12.9559
rs12485617	3	60528929	0.71275	NS	0.433013	7.68792
rs62059822	17	7567242	0.712755	NS	0.48775	6.1027
rs17151090	10	6148012	0.712757	NS	0.619274	0.562317
rs6102059	20	40600144	0.712763	NS	0.504975	5.97854
rs6074037	20	46141027	0.712776	NS	0.303645	3.01639
rs17790342	11	47106155	0.712791	NS	0.416173	4.15536
rs12554795	9	34719399	0.712807	NS	0.451885	5.04177
rs17174870	2	111907624	0.712808	NS	0.444747	7.49131
rs2736371	8	11248020	0.712818	NS	0.622013	11.6331
rs12942660	17	39825785	0.712823	NS	0.532729	1.54019
rs10189235	2	43518381	0.712839	NS	0.623378	7.977
rs7786308	7	26674563	0.712857	NS	0.547083	6.61626
rs115330011	1	100789604	0.712878	NS	0.539351	7.06316
rs2719257	8	56027614	0.712912	NS	0.441135	0.81939
rs12602930	17	40705533	0.712913	NS	0.600666	5.42407
rs6736384	2	84200220	0.712913	NS	0.589067	6.11015
rs718772	22	30108218	0.712929	NS	0.372693	7.78448
rs10912482	1	172859273	0.712955	NS	0.751332	2.08473
rs169977	6	152432508	0.712957	NS	0.377359	6.65878
rs2862656	10	99549752	0.713006	NS	1.02947	1.43604
rs11585109	1	8115887	0.713012	NS	0.616685	8.34109
rs60751127	10	48913919	0.713018	NS	0.504876	2.75574
rs9651752	11	71567869	0.713022	NS	0.708378	3.94484
rs28703688	10	58107204	0.713032	NS	0.62434	7.27672
rs10118366	9	28563343	0.713037	NS	0.333167	7.5751
rs137611	22	39301850	0.713039	NS	0.264764	1.68363
rs11661715	18	7947186	0.713095	NS	0.251794	4.0837
rs7555834	1	22384058	0.713103	NS	0.43	5.58213
rs12121064	1	171894332	0.71311	NS	0.994032	3.56759
rs1727291	12	123169951	0.713135	NS	0.380263	7.65212
rs78531959	3	46112070	0.71314	NS	0.267395	2.91021
rs17206048	5	83627227	0.713155	NS	0.662873	1.02869
rs35748742	1	152686718	0.713156	NS	1.98801	8.05958
rs11661856	18	77941567	0.713157	NS	0.740135	1.62487
rs28409559	5	159296286	0.71317	NS	0.35819	5.94058
rs12446570	16	75216165	0.713177	NS	2.01946	7.13004
rs4233286	1	22362096	0.713193	NS	0.328024	3.05975
rs17416827	2	103974863	0.713199	NS	0.689783	1.53287
rs17035409	2	68390563	0.713213	NS	0.559375	7.58323
rs1108493	7	75544515	0.713215	NS	0.829518	4.70057
rs9297998	8	58570747	0.71322	NS	0.365103	0.806846
rs34652036	8	128168570	0.713246	NS	0.231084	3.58854
rs10784444	12	40239686	0.713246	NS	0.426497	1.33315
rs7162561	15	63373566	0.713252	NS	0.469574	1.34004
rs1565789	9	583418	0.713258	NS	0.451996	6.25327
rs13181836	5	86172152	0.713267	NS	0.494065	1.20354
rs6467218	7	128908901	0.713271	NS	0.467012	5.03811
rs2235621	20	49857194	0.713285	NS	0.573585	3.49831
rs233100	1	85306326	0.713289	NS	0.61887	11.4638
rs8049566	16	1552593	0.71329	NS	0.403361	5.15653
rs11667105	19	54998497	0.713302	NS	0.634192	9.26111
rs117543984	8	11431368	0.713305	NS	0.428019	4.63534
rs114790709	2	203795513	0.713312	NS	0.380132	4.86486
rs12536560	7	26783257	0.713315	NS	0.533104	6.57502
rs73055288	19	54939094	0.713326	NS	1.43781	7.62811
rs61804208	1	161691621	0.713327	NS	1.35816	4.42544
rs549104	18	2114562	0.713347	NS	0.496689	4.3732
rs1780055	9	30106231	0.713377	NS	0.584038	5.13955
rs3093412	16	27450200	0.713387	NS	0.448776	4.27411
rs248589	5	141704753	0.713403	NS	0.418927	0.65123
rs221703	14	23665336	0.713403	NS	1.32703	3.17555
rs2279991	2	38433496	0.713426	NS	0.841309	4.29998
rs4668626	2	9637100	0.713453	NS	0.617495	5.32012
rs4822875	22	27425695	0.713466	NS	0.247184	5.8727
rs10483988	14	87968213	0.713466	NS	0.633482	1.47638
rs12355138	10	58380949	0.71347	NS	0.576628	0.82662
rs11230553	11	60993058	0.713475	NS	1.15629	4.91214
rs1951276	14	35384182	0.713488	NS	0.527067	4.44358
rs1517525	4	8118210	0.713509	NS	0.596154	1.69735
rs10265628	7	153761772	0.713523	NS	0.390256	7.28137
rs252144	5	142059876	0.713533	NS	0.402616	3.39006
rs8076347	17	39821288	0.713546	NS	0.921358	8.06306
rs6068729	20	53931121	0.713579	NS	0.443396	3.73638
rs114173346	3	32894937	0.713582	NS	0.254951	0.710211
rs516847	1	160829570	0.713606	NS	0.7687	9.53693
rs11967147	6	127787553	0.713608	NS	1.1628	7.6429
rs478371	11	118694627	0.713617	NS	0.357911	3.00817
rs4837587	9	116522865	0.713624	NS	0.526878	1.20054
rs9938936	16	75343278	0.71363	NS	0.209284	2.68957
rs12235038	8	9379893	0.713644	NS	1.40193	7.14389
rs7334991	13	43958155	0.713646	NS	2.57843	7.34994
rs11718593	3	93996186	0.713661	NS	0.338231	2.72347
rs1000114	21	42460865	0.713689	NS	1.11324	8.57541
rs4780464	16	12613562	0.713702	NS	0.426497	8.32237
rs75532120	14	87984979	0.713704	NS	0.361939	0.681322
rs1126177	5	174108041	0.713706	NS	0.447325	4.06363
rs1465245	19	3136847	0.713729	NS	0.422966	1.36029
rs2851333	4	101947636	0.713736	NS	0.245357	13.2851
rs1748036	1	17332793	0.713738	NS	0.658939	7.25414
rs6104093	20	45279657	0.713748	NS	0.732257	11.3029
rs79653503	14	87984061	0.713751	NS	0.698427	1.67466
rs10759433	9	110489027	0.713758	NS	0.610082	4.2816
rs12078899	1	22344171	0.713785	NS	0.269815	5.77444
rs17090837	6	111430650	0.713818	NS	1.16314	10.9702
rs75062592	19	55004766	0.713854	NS	0.801374	6.81858
rs2292817	11	114583425	0.713856	NS	1.19118	11.7385
rs113337445	19	10317208	0.713862	NS	0.238956	2.92098
rs15787	2	238099350	0.713878	NS	1.33244	3.22205
rs7213460	17	34195594	0.713882	NS	0.911318	5.13553
rs11216666	11	118005320	0.713893	NS	0.31686	9.58418
rs10509550	10	88459541	0.713911	NS	0.432897	3.38195
rs114620601	5	132301000	0.713922	NS	0.247588	1.09202
rs74391397	16	10975570	0.713931	NS	0.44486	5.90613
rs516153	11	118694053	0.713931	NS	0.807217	8.21873
rs10922314	1	197867970	0.71394	NS	0.517687	3.07953
rs116547862	4	102070215	0.713943	NS	2.18252	6.87407
rs45611034	9	128170094	0.713958	NS	0.797684	3.15856
rs17510733	6	111389715	0.714004	NS	0.470425	8.11165
rs116642728	3	49794830	0.714005	NS	0.251992	10.7567
rs2804456	10	33386125	0.71404	NS	0.575674	5.68011
rs8065120	17	57661288	0.714045	NS	0.289482	3.2956
rs757586	7	41955781	0.714046	NS	0.316386	3.33847
rs17771891	5	132408510	0.714047	NS	0.433935	4.39405
rs75493353	10	6411431	0.714047	NS	0.645833	5.06186
rs1370969	5	111632882	0.714056	NS	0.601498	4.45176
rs12972637	19	54886690	0.714061	NS	0.280891	2.7929
rs1888599	14	97934914	0.714102	NS	0.952733	7.37152
rs11631047	15	63365538	0.714103	NS	0.596406	5.52033
rs1429845	14	36808110	0.71411	NS	0.598164	3.72051
rs3181113	2	203737187	0.714111	NS	1.14	5.66231
rs73594278	8	56170706	0.71412	NS	0.492544	7.36667
rs17365418	2	181308803	0.714129	NS	0.439773	3.30226
rs114166925	6	34769806	0.71414	NS	0.794796	1.09362
rs2815118	6	39222511	0.714144	NS	0.789177	1.43126
rs231820	2	203807985	0.714149	NS	1.10716	4.17367
rs7331414	13	43953994	0.714151	NS	0.226716	2.82809
rs2820230	6	35045052	0.714157	NS	0.509706	5.75461
rs79321342	2	43360268	0.714181	NS	0.547175	6.31998
rs79625660	4	122600404	0.714213	NS	1.72264	6.68603
rs35891494	21	42419293	0.714233	NS	0.529434	3.78451
rs1568705	6	35044683	0.714241	NS	0.968865	12.6958
rs11662289	18	45288410	0.714242	NS	0.418927	12.3468
rs45626636	11	533037	0.714249	NS	0.524023	4.74561
rs17703835	15	92562532	0.714253	NS	0.910604	3.67025
rs28561471	1	92963597	0.714289	NS	0.855687	6.99065
rs7130	3	45918023	0.714295	NS	1.21951	3.70667
rs7004362	8	11278465	0.714295	NS	0.436005	6.00884
rs11578307	1	24126273	0.714297	NS	0.574108	1.30192
rs4907926	1	100819991	0.714323	NS	0.169115	4.39164
rs749928	12	6311130	0.714323	NS	0.265707	2.99483
rs13388370	2	154781000	0.714346	NS	0.405093	5.79252
rs1017876	8	109903169	0.714356	NS	0.631427	6.99606
rs17155171	5	103236717	0.714371	NS	0.284781	12.0731
rs708461	5	132751125	0.714373	NS	1.0013	2.52498
rs72894980	2	185023540	0.714376	NS	1.82631	7.17739
rs2127771	18	67469511	0.714383	NS	0.28931	9.9617
rs72978783	6	137773166	0.714399	NS	1.40926	13.0334
rs2477293	10	26699881	0.714421	NS	0.377094	0.952523
rs2912787	10	121566024	0.714422	NS	0.480521	3.91083
rs115806420	2	233239074	0.714429	NS	0.946626	5.34177
rs80115602	3	46068769	0.714431	NS	0.78492	5.89811
rs4760178	12	57977794	0.714432	NS	0.91351	11.9322
rs6846031	4	177097994	0.714449	NS	1.03247	7.69942
rs17151529	10	6182603	0.714454	NS	0.308707	4.13529
rs10225700	7	26830261	0.714461	NS	1.03097	7.85375
rs7251067	19	18489246	0.71447	NS	0.25	0.885494
rs11783045	8	11198666	0.714479	NS	0.329393	4.32334
rs35704242	1	184795690	0.7145	NS	0.475184	5.5344
rs10803042	1	242409347	0.714511	NS	1.2886	7.37397
rs9291291	4	46876202	0.714512	NS	0.437493	6.05664
rs10410491	19	34682547	0.714522	NS	0.614654	0.464327
rs1384010	11	107725155	0.714522	NS	1.40957	7.89362
rs80041392	4	122187883	0.714525	NS	3.16054	8.90245
rs11509225	7	50885924	0.714526	NS	0.385746	0.798248
rs6717791	2	43594867	0.714532	NS	0.416173	4.15536
rs10422545	19	18250485	0.714548	NS	0.806784	11.2539
rs8029765	15	91412685	0.714551	NS	1.00105	4.80094
rs78686014	14	87977632	0.714556	NS	0.150665	3.76106
rs71510207	9	4261222	0.714569	NS	0.905815	11.4613
rs10489873	1	192590516	0.714577	NS	0.275318	5.71291
rs6730122	2	184702724	0.714579	NS	1.42692	12.9313
rs11969369	6	122793752	0.714592	NS	0.522685	11.0783
rs1075567	16	58664913	0.714597	NS	0.419643	2.01636
rs34414754	1	22370719	0.714612	NS	0.569386	8.81467
rs62147152	2	33469110	0.714616	NS	0.491325	1.08494
rs7845189	8	84189043	0.714616	NS	0.641483	0.629047
rs12535784	7	26842448	0.714632	NS	0.668281	4.26625
rs10929391	2	15802900	0.714658	NS	0.698212	5.97814
rs13183026	5	16437529	0.71466	NS	1.5548	4.61014
rs12656644	5	40387330	0.714674	NS	1.12058	0.749933
rs11203151	21	41705401	0.714676	NS	0.425558	4.40007
rs11885069	2	191005898	0.714682	NS	0.574108	1.30192
rs4961067	8	87762878	0.714685	NS	0.230217	0.967884
rs6869411	5	159354596	0.714703	NS	0.360278	8.05377
rs268121	2	65377633	0.714707	NS	0.188149	1.21622
rs16855550	3	109329700	0.714709	NS	0.879432	7.23851
rs74863915	1	242763927	0.714727	NS	0.557315	8.47549
rs79548198	2	60815096	0.714766	NS	1.1058	3.3583
rs2668019	8	55959748	0.714773	NS	0.623699	0.780385
rs2233404	7	31339319	0.71478	NS	0.631585	6.5294
rs55801101	2	185263967	0.714825	NS	2.58967	8.22409
rs73423230	12	112244034	0.714827	NS	0.707884	7.56963
rs7151526	14	94397299	0.714834	NS	0.993579	7.07696
rs35694819	3	50515725	0.71485	NS	0.380263	7.1194
rs11744119	5	40904890	0.714896	NS	0.878066	7.3975
rs619811	6	126280379	0.714901	NS	1.00727	5.65111
rs79003345	6	34641685	0.71492	NS	0.539166	9.80132
rs80304947	2	206627568	0.714922	NS	0.48775	6.1027
rs1357119	2	164556874	0.714934	NS	0.895154	11.6709
rs61219050	11	118777915	0.714942	NS	0.338526	7.19931
rs3823934	7	26814315	0.714947	NS	0.580086	8.2779
rs206235	1	165547503	0.714957	NS	0.394588	3.21487
rs9833058	3	132493149	0.714964	NS	0.652534	6.20684
rs76806268	3	48557493	0.714964	NS	0.580861	7.05484
rs17123408	1	100849715	0.714994	NS	0.857963	2.26374
rs4812412	20	39839032	0.714995	NS	0.486415	3.84169
rs3801815	7	26841673	0.715018	NS	0.578965	2.51662
rs12638005	3	58301343	0.715053	NS	1.03436	2.34209
rs2700999	7	37324941	0.715072	NS	0.750067	7.29836
rs73025054	11	128384609	0.715077	NS	0.124097	7.55522
rs1931320	9	110443294	0.715099	NS	0.676757	7.43299
rs62259302	3	58298278	0.715104	NS	0.429069	4.40387
rs55991005	2	206517320	0.715104	NS	0.275681	0.498096
rs11072811	15	78839988	0.715105	NS	0.859651	9.41158
rs10761528	10	60607902	0.71511	NS	0.419285	7.01638
rs143557641	8	78720448	0.715111	NS	0.502593	7.28358
rs2815003	6	34668032	0.715112	NS	1.36858	6.81159
rs7818276	8	8886730	0.715113	NS	0.532447	1.35241
rs35951390	5	159389591	0.715121	NS	0.31209	1.13044
rs11608269	12	73597931	0.715127	NS	1.61	6.68118
rs4240839	1	206586266	0.715142	NS	0.621369	9.09722
rs55999935	14	88028930	0.715143	NS	1.11772	1.91679
rs11229030	11	57435536	0.715146	NS	0.570789	0.371349
rs3887314	11	114393138	0.715147	NS	0.511957	1.79114
rs7954510	12	40058434	0.715186	NS	0.359583	4.37105
rs11100463	4	162879944	0.715191	NS	0.36524	5.35801
rs74768394	21	42400563	0.715197	NS	0.804052	1.0031
rs4934282	10	86972719	0.715211	NS	0.584038	7.18006
rs1557122	1	173314165	0.715217	NS	0.172047	5.51793
rs114176262	2	185284909	0.715288	NS	0.653376	1.28441
rs13080398	3	58314555	0.715295	NS	0.956347	6.82079
rs984409536	12	40054481	0.7153	NS	2.0143	7.79965
rs12985107	19	1163597	0.715305	NS	0.503389	0.567891
rs1463720	12	40149319	0.715306	NS	0.497494	7.67363
rs1738799	14	34987789	0.715309	NS	0.584294	7.58323
rs634040	6	137639650	0.715327	NS	0.463033	5.83991
rs12147316	14	97140059	0.715341	NS	0.5007	6.0291
rs7592569	2	62402845	0.715356	NS	0.289137	6.51811
rs73196898	8	11044024	0.715356	NS	0.459783	6.41558
rs12465137	2	61581633	0.715365	NS	1.97355	15.1863
rs12945695	17	27629322	0.715373	NS	1.33225	7.49224
rs2638257	12	40159756	0.715383	NS	0.451221	5.64331
rs17123452	10	107828487	0.715395	NS	0.286531	3.27843
rs2245185	22	29651743	0.715398	NS	0.565155	6.4225
rs1769016	10	58170232	0.7154	NS	0.511762	0.888257
rs9348964	6	35139468	0.715414	NS	0.503389	0.567891
rs6670566	1	22375941	0.715426	NS	0.626977	7.13465
rs4909806	8	138539569	0.715432	NS	0.748732	8.53212
rs7205215	16	75171243	0.715447	NS	0.731095	1.43983
rs7083336	10	124902202	0.715461	NS	0.300333	6.49543
rs4795067	17	27779649	0.715473	NS	0.798749	1.45117
rs56281423	14	87990533	0.715494	NS	0.455522	6.01456
rs34894023	2	206697269	0.715499	NS	0.511762	6.20014
rs10043899	5	36382505	0.715506	NS	0.228473	3.53471
rs7122448	11	114418017	0.715526	NS	0.31209	1.13044
rs77442124	2	100239749	0.715533	NS	0.613596	7.375
rs2422593	20	1518769	0.715559	NS	0.61887	11.4638
rs8109394	19	54390985	0.71556	NS	0.650769	7.0076
rs11650219	17	40583051	0.715565	NS	0.728697	3.79677
rs929192	7	89405629	0.715565	NS	0.540185	8.33866
rs1028819	1	100757251	0.715576	NS	0.238956	2.92098
rs9854857	3	97780885	0.715577	NS	0.511957	1.79114
rs710016	14	58699500	0.715582	NS	0.528961	5.91515
rs117993362	11	128501725	0.715585	NS	1.07457	5.86451
rs11972310	7	129096795	0.715591	NS	0.514684	4.37925
rs2050700	1	183313061	0.715595	NS	0.534041	5.91091
rs149449095	12	56014801	0.715598	NS	0.940851	12.9559
rs4941470	13	43732450	0.715614	NS	0.951052	1.19954
rs34251475	14	97953273	0.715617	NS	0.634508	5.74396
rs17814768	9	100557947	0.715624	NS	0.527447	5.29131
rs10896027	11	65653289	0.715626	NS	0.339706	4.13393
rs11807991	1	116878973	0.715631	NS	0.54754	5.80338
rs17425212	7	129081670	0.715656	NS	0.494975	5.26372
rs7088682	10	112213111	0.71566	NS	0.561249	7.53292
rs11581227	1	8116134	0.715666	NS	1.12716	0.61041
rs11877881	18	32402652	0.715667	NS	2.19832	7.50554
rs10445262	17	5039881	0.715677	NS	0.911702	12.2457
rs2233688	1	19924237	0.71568	NS	0.486415	3.79476
rs6545842	2	61100407	0.715699	NS	0.141774	14.249
rs16919986	8	56042519	0.715714	NS	0.538702	0.717008
rs7588256	2	68365730	0.71572	NS	0.854751	5.19112
rs11826391	11	134806526	0.715722	NS	0.785684	1.80757
rs10896962	11	59333703	0.715768	NS	0.81939	8.84882
rs6428467	1	198541992	0.715774	NS	1.15321	4.52311
rs802727	6	127960516	0.715805	NS	0.874871	7.41798
rs77053039	7	27103537	0.715815	NS	0.381969	5.73617
rs17276181	4	174153375	0.715827	NS	1.4453	4.3536
rs1340978	1	161707180	0.715838	NS	0.939681	12.3332
rs72904715	2	185321046	0.715841	NS	1.97355	15.1863
rs17018405	1	206965241	0.715881	NS	1.08784	10.6648
rs7552167	1	24192153	0.715881	NS	0.360832	4.90674
rs10162846	15	36559240	0.715891	NS	0.44	9.2523
rs75591346	14	87978058	0.715902	NS	0.412311	8.69138
rs56140217	6	34973241	0.715919	NS	1.08162	11.0434
rs2523177	19	2274579	0.715938	NS	0.715751	5.20356
rs77577306	17	27879852	0.715945	NS	0.843327	3.57957
rs6673745	1	100809462	0.715959	NS	0.96871	7.51752
rs72820991	10	60531047	0.715968	NS	0.344384	7.2342
rs12781740	10	62618207	0.715983	NS	0.497494	1.73764
rs12758822	1	67315996	0.716003	NS	0.318119	3.94444
rs30746	5	136002569	0.71601	NS	0.521536	1.11306
rs78477485	1	22352632	0.716013	NS	0.193391	7.55109
rs7559845	2	102429754	0.716067	NS	1.10277	5.71424
rs72762106	9	121348496	0.71607	NS	1.90436	7.63374
rs112461953	20	46035309	0.71608	NS	0.376962	1.7678
rs822022	1	155785448	0.716088	NS	0.522111	1.45582
rs74878522	4	102008930	0.716099	NS	0.740135	1.62487
rs16941414	12	111341988	0.716107	NS	0.588048	4.39149
rs2824695	21	18186741	0.716108	NS	0.741418	7.07874
rs10821800	10	60607812	0.716122	NS	0.594643	1.6166
rs10806925	6	20819745	0.716134	NS	0.5005	6.6939
rs738791	22	23775338	0.716154	NS	0.323265	9.10618
rs4736558	8	132235541	0.716162	NS	0.915041	4.95284
rs884227	4	16071469	0.716176	NS	0.682495	5.25048
rs13079920	3	29404440	0.716177	NS	0.38	9.25928
rs6550177	3	32937596	0.716191	NS	0.220907	0.694046
rs9881164	3	74016221	0.71621	NS	0.806784	11.2539
rs4765413	12	126582250	0.71621	NS	0.59439	1.73185
rs76574849	3	58562608	0.716245	NS	1.07317	7.0533
rs27432	5	96783569	0.716266	NS	0.581893	0.988484
rs35987372	17	27812533	0.716273	NS	0.272397	0.915369
rs9920715	15	38624705	0.716275	NS	0.778332	10.177
rs77781750	2	112010247	0.716276	NS	0.275862	2.94364
rs826232	3	24266115	0.716281	NS	1.15451	6.52936
rs79193415	1	34761761	0.716286	NS	0.279643	0.737902
rs216811	12	6006108	0.716288	NS	0.726223	1.65006
rs16834177	1	192337295	0.716313	NS	0.604483	3.91477
rs8099951	19	1120273	0.716315	NS	0.472546	3.47265
rs77770153	17	34252330	0.716328	NS	0.291548	2.92884
rs139508001	1	155097814	0.716334	NS	0.373765	3.21798
rs4149056	12	21178615	0.716337	NS	0.650769	7.0076
rs10939090	4	26028292	0.716352	NS	0.808641	6.65184
rs4843599	16	87350103	0.716362	NS	0.698856	6.2196
rs8032343	15	96403645	0.716368	NS	0.310161	5.57415
rs17774398	8	10774986	0.716401	NS	0.199499	2.74305
rs11990117	8	60693209	0.716407	NS	0.640859	4.70219
rs576245	6	85296316	0.71641	NS	1.46653	3.1811
rs7772251	6	35139392	0.716421	NS	0.174929	6.1994
rs75261283	6	126268156	0.716435	NS	0.297321	6.31457
rs3767736	1	198656033	0.716448	NS	0.258844	2.04795
rs11192967	10	106579574	0.716456	NS	0.226716	2.82809
rs11708895	3	58417315	0.716459	NS	0.90802	11.6275
rs11599058	10	84783776	0.716459	NS	1.20702	7.59543
rs12023835	1	198890069	0.716465	NS	1.12716	0.61041
rs73257068	10	60491038	0.716494	NS	0.353412	3.63099
rs76590127	10	60457177	0.716505	NS	0.731437	8.40765
rs2230156	7	107962986	0.716508	NS	0.94255	3.18316
rs351988	19	815086	0.716509	NS	0.310644	3.67797
rs1327988	7	26789346	0.716517	NS	0.929946	1.59424
rs74964948	1	156075211	0.716523	NS	0.880568	9.59893
rs17319036	4	182380940	0.716524	NS	0.661362	4.11866
rs10248051	7	51051656	0.716526	NS	0.408901	1.71473
rs10806923	6	20790246	0.716528	NS	0.540555	0.47392
rs7166499	15	93106210	0.716529	NS	0.637024	6.24727
rs935746	16	57647942	0.716534	NS	0.633246	6.31118
rs77116439	20	49893204	0.716537	NS	0.934291	14.122
rs6532970	4	101795551	0.716539	NS	0.222261	4.43861
rs6589849	11	99015601	0.716561	NS	1.14381	6.577
rs10518033	4	169026907	0.716587	NS	0.709577	5.66615
rs73069324	20	1700758	0.716619	NS	0.421545	2.17398
rs6568591	6	109671681	0.716629	NS	0.195192	6.83889
rs2961204	3	104525842	0.71664	NS	0.683081	9.0983
rs17430628	2	184631763	0.716646	NS	0.287228	7.5751
rs10201153	2	177575913	0.716656	NS	0.988332	9.13304
rs1420094	2	102399227	0.716677	NS	0.550364	9.12329
rs10983755	9	117702392	0.716687	NS	0.421545	1.3607
rs11548	5	151028222	0.716833	NS	0.416773	0.824439
rs12402152	1	198464169	0.716857	NS	0.596909	7.61007
rs72768699	5	103259882	0.716858	NS	0.357351	4.48542
rs78606180	10	99529048	0.716884	NS	0.462709	2.65085
rs4580915	6	111439561	0.716886	NS	0.367423	3.81126
rs389077	6	111382183	0.716887	NS	0.380263	7.1194
rs10519772	15	33014541	0.716904	NS	1.97271	15.0875
rs6448430	4	26075811	0.716918	NS	0.437493	0.65909
rs880115	2	233337724	0.716939	NS	0.373229	5.89788
rs1100829	2	185330544	0.716939	NS	0.396737	7.58209
rs9567331	13	43964277	0.71695	NS	0.95352	1.92377
rs7582424	2	100320945	0.716955	NS	0.739932	1.4481
rs6488025	12	9585122	0.716984	NS	0.449667	9.79926
rs72819174	2	100111794	0.716997	NS	0.391152	5.87349
rs76746358	14	35356325	0.717003	NS	0.500899	7.0952
rs7595749	2	68420607	0.717008	NS	0.287228	7.40946
rs12924003	16	51046303	0.717015	NS	0.385097	1.60966
rs973877	4	137187209	0.717022	NS	0.198746	6.6235
rs2614463	14	99279937	0.717023	NS	0.574978	4.96129
rs117467878	22	30200516	0.717029	NS	0.85936	7.5155
rs16843752	1	198708674	0.717039	NS	1.92086	13.4087
rs73193742	7	107892273	0.71706	NS	0.592874	2.55793
rs556141	12	40030190	0.717064	NS	0.693037	4.67643
rs73084153	3	49241490	0.717088	NS	0.511957	1.79114
rs11130627	3	58330022	0.717089	NS	0.49295	1.50871
rs9533060	13	42305668	0.717102	NS	0.31209	1.13044
rs11097761	4	101877578	0.717124	NS	0.327109	0.99564
rs67684445	8	11439818	0.717129	NS	0.806288	9.27208
rs6598015	11	524701	0.717139	NS	0.534135	5.85437
rs941965866	1	7811422	0.717145	NS	0.539351	7.06316
rs4280440	2	33472507	0.717158	NS	0.447772	7.57407
rs8002490	13	43683887	0.717169	NS	0.774726	5.7284
rs150474498	9	114828216	0.717173	NS	0.306431	7.72627
rs2530667	22	29648162	0.717181	NS	0.395095	9.47391
rs12662591	6	36309033	0.717204	NS	0.277669	12.6077
rs9512474	13	26976532	0.717225	NS	1.04809	1.8796
rs10888510	1	152709359	0.717226	NS	1.10331	4.73669
rs7018425	8	983961	0.717226	NS	0.263059	3.10963
rs72733000	1	192437787	0.717227	NS	0.659469	1.6327
rs1883025	9	104902020	0.717233	NS	0.668281	4.26625
rs1930959	6	126963460	0.717243	NS	0.190526	3.44285
rs17770502	15	70433539	0.717296	NS	0.162481	7.09555
rs62420728	6	106046327	0.717301	NS	0.897162	9.67571
rs112984431	7	129115175	0.717305	NS	0.262488	0.722011
rs526260	18	79793173	0.717327	NS	0.682495	5.25048
rs16889155	8	40321951	0.71733	NS	0.419643	2.01636
rs13291973	9	120852595	0.71734	NS	1.22695	8.01749
rs1869901	15	40303426	0.717384	NS	1.16598	5.02652
rs1337242	20	55660911	0.717394	NS	1.51433	8.09779
rs6706565	2	181065685	0.717415	NS	0.395095	9.47391
rs269965	18	45195809	0.717426	NS	1.05361	2.32682
rs73425984	18	45263242	0.717432	NS	0.498999	5.78105
rs10493939	1	100912470	0.717444	NS	0.258844	2.04795
rs693037	11	118682617	0.717444	NS	0.536097	4.06597
rs1476665	7	41666534	0.717448	NS	1.06775	7.34894
rs2823239	21	15359153	0.717452	NS	0.761643	9.56929
rs6067240	20	49822464	0.717465	NS	1.72789	7.61515
rs11209074	1	67466223	0.717465	NS	0.280891	2.7929
rs7123677	11	688804	0.717466	NS	0.561961	3.46679
rs11705873	3	75054277	0.717467	NS	0.392556	13.6716
rs13258593	8	10766965	0.717472	NS	0.192614	3.84709
rs2451279	6	159094045	0.717472	NS	0.405093	5.79252
rs72894979	2	185023299	0.717475	NS	0.643273	8.01767
rs13103373	4	101866087	0.717496	NS	0.913236	11.4674
rs16900924	5	606269	0.717496	NS	0.212838	2.68706
rs1954602	1	191588892	0.717522	NS	0.411582	7.05958
rs12992837	2	141623708	0.717551	NS	0.646607	9.00716
rs214981	6	152411579	0.717562	NS	0.453652	6.63492
rs7166501	15	78841397	0.717571	NS	0.536843	4.02649
rs10985095	9	120936805	0.717583	NS	0.79555	4.54668
rs117891062	16	30964808	0.717587	NS	0.816884	0.513517
rs73594272	8	56164965	0.717587	NS	0.952523	12.7642
rs708228	11	57818190	0.717598	NS	0.0984886	9.32597
rs79288729	2	206628963	0.717606	NS	0.71645	1.05489
rs13217145	6	127869703	0.717608	NS	0.635138	10.629
rs9284975	5	167953473	0.717608	NS	0.516333	5.26386
rs4705390	5	149863225	0.717626	NS	0.538702	0.717008
rs6025462	20	38405487	0.717627	NS	1.40926	13.0334
rs61593413	6	137864795	0.717628	NS	0.799375	4.11624
rs183376	4	14299385	0.717636	NS	0.864234	4.52908
rs35261599	3	49735803	0.717649	NS	0.31686	9.46855
rs913163	9	26631114	0.717652	NS	0.294788	9.73732
rs2254194	20	1568756	0.717659	NS	1.24451	4.63862
rs71606243	4	121949298	0.717665	NS	0.576281	4.36737
rs195867	16	26842804	0.71768	NS	0.380132	5.76473
rs7552602	1	240346861	0.717683	NS	0.868677	5.01719
rs77118965	8	10892142	0.717691	NS	1.78197	7.12088
rs73020662	2	162495284	0.717706	NS	0.703918	5.85227
rs6700241	1	161531185	0.717714	NS	0.291376	9.92941
rs117784885	14	97943164	0.717723	NS	0.688912	4.74479
rs1325324	13	44407773	0.717734	NS	0.531977	0.867698
rs7777652	7	68622955	0.717736	NS	1.27334	12.1933
rs9577481	13	113206586	0.717744	NS	0.433013	7.29411
rs4948418	10	60425736	0.717748	NS	0.59716	2.12203
rs2027871	20	44581194	0.717755	NS	0.645755	6.24527
rs9423240	10	122990571	0.717763	NS	0.404228	4.31154
rs909786	6	16658864	0.717779	NS	0.712531	6.3421
rs2638233	12	40200920	0.717787	NS	1.15369	8.11963
rs7827910	8	58572340	0.717804	NS	0.930914	2.19622
rs2414105	15	51576176	0.717808	NS	0.65192	0.720139
rs11166525	1	100829221	0.717816	NS	0.382099	3.85509
rs1381339	8	119327253	0.717816	NS	0.208806	0.940425
rs35982383	1	7889088	0.71782	NS	1.97355	15.1863
rs34695944	2	60897715	0.717855	NS	0.486004	6.10279
rs12561118	13	91420092	0.717878	NS	0.38833	5.87323
rs876144	14	34997378	0.717898	NS	0.364005	7.26192
rs74397005	8	78459624	0.71797	NS	0.536843	4.02649
rs61753749	8	119801932	0.717983	NS	0.230868	5.72257
rs77310132	20	49894093	0.718002	NS	0.72519	4.59455
rs7206780	16	75441806	0.718047	NS	0.445646	3.82765
rs11149807	16	75196165	0.718053	NS	0.187883	7.34859
rs7776047	6	111472391	0.718063	NS	0.756307	0.935575
rs4867084	5	31818841	0.718066	NS	0.968969	7.98199
rs9610689	22	37248110	0.718076	NS	0.583609	2.70359
rs9652028	12	68102660	0.718087	NS	0.50309	3.99207
rs17316337	1	62803318	0.718088	NS	0.491223	0.533479
rs17057718	3	57102557	0.718097	NS	0.412432	1.52466
rs62198806	2	185356534	0.718101	NS	1.264	7.08633
rs10864326	1	8094229	0.718107	NS	0.534977	4.20797
rs1468251	12	112339629	0.718121	NS	0.514684	5.41148
rs117494255	14	35286847	0.718123	NS	0.731437	8.40765
rs77143707	1	242790830	0.718144	NS	0.278747	4.03865
rs494091	1	160822102	0.71817	NS	0.199499	3.89487
rs10946214	6	167102634	0.718192	NS	0.425323	7.27336
rs2814950	6	34690586	0.718194	NS	1.07875	6.05207
rs79398888	20	44517752	0.718197	NS	0.424971	5.70905
rs3806144	6	16741887	0.718216	NS	0.972214	2.39134
rs7832722	8	11107932	0.718258	NS	0.412553	1.89697
rs7679882	4	101877915	0.718263	NS	1.04805	1.68775
rs4937626	11	131469143	0.718288	NS	0.654446	5.19656
rs2857639	22	29659685	0.718289	NS	0.413401	4.26317
rs34203589	9	136258783	0.718304	NS	0.199499	3.89487
rs112987325	1	24917469	0.718313	NS	0.348855	5.2556
rs75034777	6	137663064	0.718315	NS	0.534977	7.52549
rs3181077	3	46209161	0.718329	NS	0.376962	1.7678
rs10272303	7	26788196	0.718362	NS	0.517301	7.59406
rs1935228	1	7700832	0.718365	NS	0.314643	1.317
rs11202750	10	88454245	0.71838	NS	0.62506	5.76336
rs8069518	17	71981947	0.718387	NS	0.580861	7.05484
rs11826539	11	134810391	0.718391	NS	0.775693	1.30096
rs4533477	2	4904310	0.718405	NS	0.574891	1.01538
rs6542617	2	3647342	0.718414	NS	0.377094	0.952523
rs6427751	1	198822778	0.718455	NS	0.318277	0.786066
rs7830359	8	10976748	0.718455	NS	0.539444	4.57998
rs799482	14	34989539	0.718464	NS	0.640703	4.88631
rs10766216	11	15218668	0.718474	NS	0.532447	5.5186
rs56359406	8	11415766	0.718496	NS	0.591692	8.63593
rs2328548	6	20716727	0.718498	NS	0.488365	0.341906
rs16922908	9	5270239	0.718505	NS	0.682788	8.02863
rs6593093	7	53622698	0.718522	NS	0.85872	7.83705
rs6120993	20	35597239	0.718547	NS	1.21598	7.66742
rs10758589	9	4270682	0.718551	NS	1.64754	14.536
rs36089015	8	11117791	0.718563	NS	1.71959	6.56181
rs2292550	2	218275565	0.718574	NS	0.707814	1.70044
rs17017905	4	90990508	0.718585	NS	0.644515	6.37173
rs116705393	3	188360113	0.718596	NS	0.298831	7.11459
rs4655466	1	213739658	0.718596	NS	0.291204	9.22467
rs80012713	14	35096667	0.718615	NS	1.01887	7.76358
rs117481764	8	10902283	0.718622	NS	0.943239	9.42221
rs72658575	1	19875796	0.718623	NS	0.779872	11.1238
rs35636766	14	80685842	0.718652	NS	0.928493	8.69325
rs79641947	17	39574032	0.718669	NS	0.349571	5.4872
rs6510287	19	32775254	0.71869	NS	0.498598	3.38529
rs1224658	15	47707012	0.71869	NS	0.724293	1.59844
rs10517594	4	154478290	0.7187	NS	0.210238	5.14791
rs1485167	3	7622647	0.718711	NS	0.514004	3.64863
rs1385600	11	78225120	0.718713	NS	0.274591	4.40746
rs9561428	13	93688843	0.718724	NS	0.931075	11.7938
rs12750070	1	173280633	0.718732	NS	0.225167	3.53662
rs4681667	3	58209893	0.718752	NS	0.291548	2.92884
rs10892306	11	118880617	0.718768	NS	1.65439	3.354
rs11664870	18	12854430	0.718773	NS	0.831925	1.39621
rs12747137	1	214153036	0.718775	NS	1.16404	7.19517
rs17190797	2	108365709	0.718786	NS	0.90161	5.52439
rs147428832	15	64963704	0.718796	NS	0.630635	1.34183
rs2050701	1	183312784	0.718818	NS	0.586174	8.69361
rs9488239	6	113695964	0.718846	NS	0.302655	3.5487
rs17168118	7	134892089	0.71886	NS	0.372693	7.6234
rs17599816	4	47162539	0.718877	NS	0.199499	2.74305
rs9646285	16	50798843	0.718909	NS	1.53948	13.4796
rs12340212	9	84937049	0.718916	NS	0.404969	5.70955
rs12048806	1	192441544	0.718931	NS	0.346987	3.82937
rs74061854	1	22404307	0.718961	NS	0.49558	3.84174
rs156372	5	175528791	0.718968	NS	0.596154	6.20559
rs10942588	5	73202193	0.718971	NS	0.594811	6.19456
rs35756022	8	55876567	0.718973	NS	0.540463	7.11273
rs921634	7	47833247	0.718976	NS	0.337639	3.69782
rs17539854	6	111353266	0.718981	NS	0.638201	2.70492
rs2225226	13	50553134	0.718999	NS	0.775887	5.55699
rs10207579	2	102486830	0.719004	NS	0.350143	7.23766
rs3829108	9	136357961	0.719032	NS	0.242074	2.91866
rs6545835	2	60885417	0.719047	NS	0.834925	4.77335
rs61975760	14	88062229	0.719083	NS	1.62388	6.54167
rs11862493	16	85968519	0.719084	NS	0.853991	1.77632
rs3860595	3	81762633	0.7191	NS	0.308221	4.84699
rs1556031	9	14437595	0.719114	NS	0.658559	4.74604
rs74430398	12	128802954	0.719117	NS	0.712039	5.18532
rs76572791	14	68755596	0.719125	NS	0.398246	10.5216
rs1161901	6	946422	0.719138	NS	0.440568	1.89697
rs4430527	11	128520469	0.719175	NS	0.93835	5.59273
rs7018172	8	11040524	0.719191	NS	0.750133	3.01641
rs6000632	22	37248075	0.719219	NS	0.553624	6.06426
rs72653933	8	56019754	0.719222	NS	0.45299	1.34674
rs11657684	17	42725884	0.719223	NS	0.278029	6.28041
rs878573	10	111571854	0.719229	NS	0.346554	0.183576
rs9950350	18	75444273	0.719233	NS	1.99855	7.94013
rs10926773	1	242575781	0.719246	NS	0.383797	5.44008
rs1498243	1	29942179	0.719265	NS	1.16585	11.7419
rs883391	21	42433592	0.719289	NS	0.184662	5.9547
rs17760679	14	87969848	0.719315	NS	0.429535	4.27676
rs3906822	14	87963083	0.719315	NS	0.431972	5.68922
rs80275718	14	87961939	0.719315	NS	0.778781	6.08107
rs13090	19	868115	0.71933	NS	1.11821	10.6905
rs9469801	6	34557596	0.71934	NS	0.221359	8.40779
rs7716277	5	40318537	0.71934	NS	0.471805	10.9509
rs710013	14	58713573	0.719342	NS	0.576281	4.36737
rs77338386	4	122261637	0.719352	NS	0.877838	5.21513
rs7543516	1	7811289	0.719373	NS	0.520096	7.74573
rs741997	22	36862771	0.719405	NS	0.699214	4.3535
rs9509128	13	20284636	0.719409	NS	0.21095	1.064
rs75204333	16	67540505	0.719415	NS	0.250799	0.805792
rs7171539	15	78900561	0.719418	NS	0.565155	5.78239
rs73065517	7	26790936	0.719451	NS	0.653376	1.40588
rs2923742	5	87367453	0.719456	NS	0.342053	5.6793
rs2736378	8	11262251	0.719462	NS	0.526972	6.40106
rs62406036	6	52056905	0.719493	NS	0.687823	1.51479
rs28676733	9	136329066	0.719517	NS	0.424382	0.645678
rs12495722	3	58415868	0.719519	NS	0.472546	3.47265
rs12377001	9	11946789	0.719538	NS	1.39445	7.17908
rs173589	16	11195114	0.719539	NS	0.800625	3.26712
rs2243149	3	159997925	0.719562	NS	0.481768	4.94922
rs2102804	3	152679715	0.719585	NS	1.04809	1.8796
rs12522159	5	174073515	0.719591	NS	0.739527	7.25083
rs28365224	12	40297142	0.719596	NS	1.11432	9.53166
rs12440515	15	38657962	0.719607	NS	0.756439	6.48978
rs73594296	8	56177422	0.719625	NS	1.27161	8.18088
rs382098	5	63998870	0.719644	NS	1.44603	4.23331
rs7566254	2	134415346	0.719659	NS	0.421782	4.37672
rs76167224	12	56113918	0.719677	NS	0.488262	6.21414
rs17687346	14	87967675	0.719681	NS	0.33	4.98836
rs10848158	12	130607421	0.719696	NS	1.19545	10.9881
rs820071	6	35071411	0.719731	NS	0.398372	7.27289
rs72937622	6	105990342	0.719733	NS	0.442493	6.62002
rs117877242	17	27553770	0.719745	NS	1.36942	12.8117
rs10236221	7	26845052	0.719788	NS	1.55229	4.37328
rs9533067	13	42326676	0.719803	NS	0.949684	7.11871
rs11799744	1	161428624	0.71982	NS	0.59716	4.37865
rs3800277	6	151444221	0.719821	NS	0.530754	7.66306
rs57705389	2	60719634	0.719836	NS	0.508035	1.55698
rs12448377	16	57048454	0.719843	NS	0.765441	3.15764
rs62193147	2	230251645	0.719851	NS	0.308707	9.90666
rs12712154	2	102500870	0.719855	NS	0.23	2.17975
rs9316649	13	53671633	0.719855	NS	0.737902	8.07231
rs4788892	17	75395196	0.719857	NS	0.426263	4.29308
rs10869925	9	77448138	0.719858	NS	0.283196	7.65941
rs1124067	20	50024977	0.719874	NS	0.367151	5.92811
rs2779800	1	160822869	0.719879	NS	0.472758	10.9742
rs8054050	16	75699021	0.719887	NS	1.83965	6.03097
rs12104783	2	60770252	0.719889	NS	1.41901	12.3056
rs2390059	1	86443810	0.719902	NS	0.296816	4.57801
rs3820421	1	201065520	0.719919	NS	1.18089	3.63464
rs73065504	7	26786365	0.71992	NS	1.751	14.7985
rs349036	19	43835808	0.71992	NS	0.290689	6.81311
rs12713428	2	60890978	0.719952	NS	0.792275	8.04703
rs4540923	12	103548936	0.719957	NS	0.440908	3.47882
rs4681821	3	58211235	0.719974	NS	0.174642	9.26681
rs6864771	5	7797178	0.719986	NS	0.645058	5.19336
rs10092793	8	11157988	0.719992	NS	0.477703	4.55567
rs78053582	3	58346228	0.720002	NS	0.182757	5.9547
rs4969331	17	80993115	0.720005	NS	0.533479	11.1181
rs8088707	18	59942031	0.720019	NS	0.554437	1.03421
rs2075626	11	68032459	0.720032	NS	1.81155	13.0001
rs9400477	6	111469440	0.720039	NS	0.934291	14.122
rs7814667	8	11248252	0.720046	NS	0.369865	0.864292
rs3865510	19	54812784	0.720047	NS	0.596909	7.61007
rs200743	20	15613309	0.720056	NS	1.30204	6.59328
rs59417728	9	34716191	0.720082	NS	1.11879	5.05298
rs7947158	11	76560514	0.720101	NS	0.59716	2.12203
rs2100123	2	61425211	0.720116	NS	0.752197	4.22399
rs9493540	6	133159040	0.720117	NS	0.904655	9.17156
rs56949301	2	60719545	0.720155	NS	1.17958	7.02343
rs17338777	5	103973970	0.720163	NS	0.470425	8.11165
rs4918510	10	110404881	0.720175	NS	0.454533	6.93761
rs10754705	1	240450466	0.720176	NS	1.04824	7.60562
rs73177369	13	44039247	0.720177	NS	0.311769	2.76575
rs12662057	6	4019518	0.720181	NS	0.566657	5.70168
rs381118	20	46574387	0.720206	NS	0.273313	5.1547
rs17470137	5	123195653	0.720211	NS	0.345398	0.741687
rs16905631	8	78361422	0.720216	NS	2.32764	6.96336
rs889312	5	56736057	0.720224	NS	1.28269	6.95486
rs11125094	2	46833173	0.720226	NS	0.532447	7.19118
rs114632604	1	206815513	0.720228	NS	0.809568	6.52433
rs983574	15	71287405	0.720242	NS	0.942603	11.8717
rs6764337	3	150227058	0.720257	NS	0.372693	7.6234
rs2071208	3	50122246	0.720262	NS	0.49295	1.50871
rs12602424	17	27853845	0.720266	NS	0.972831	2.18634
rs10164490	2	206549877	0.720269	NS	1.20744	5.80404
rs118036389	9	121301036	0.72027	NS	0.406448	4.46767
rs7114458	11	118695466	0.720273	NS	0.432204	4.0584
rs207460	21	23823179	0.720274	NS	0.728286	1.4175
rs2967605	19	8404854	0.720285	NS	0.684398	8.54661
rs16920974	9	4244218	0.72029	NS	0.648999	5.18901
rs12778814	10	95607360	0.720327	NS	1.92013	7.41243
rs2287926	5	83519589	0.720358	NS	0.340881	7.15405
rs7632758	3	58297170	0.720381	NS	0.186815	4.85923
rs799496	14	34993664	0.720388	NS	0.970464	6.77676
rs75327395	8	10974460	0.720406	NS	0.228473	4.62223
rs10160431	11	114501161	0.72041	NS	0.331662	4.48955
rs79817605	14	34971590	0.720415	NS	0.751332	2.08473
rs2249817	7	18856388	0.72043	NS	0.912798	2.43904
rs73586633	6	158917687	0.720435	NS	0.519038	6.38937
rs3801849	7	26781187	0.720445	NS	0.469574	2.71879
rs61636979	7	26744397	0.720445	NS	0.359583	4.37105
rs8126575	21	45015695	0.720449	NS	0.339559	6.64075
rs6564223	16	75192001	0.720471	NS	0.545802	3.09121
rs12781705	10	60282449	0.720484	NS	0.504876	2.75574
rs1034921	1	116533781	0.720554	NS	0.212838	0.621048
rs2028036	17	34399944	0.720557	NS	1.0748	1.30108
rs34926016	10	79281655	0.720567	NS	0.319687	3.77202
rs2691034	7	121268902	0.720569	NS	0.555698	1.38076
rs6534285	4	121529456	0.720585	NS	0.753989	9.29264
rs17436955	2	99983746	0.720592	NS	0.586771	7.00517
rs3184780	2	85322424	0.720605	NS	0.434856	5.84156
rs2338796	17	39399374	0.72061	NS	1.16598	5.02652
rs1959993	14	98287003	0.720611	NS	0.564712	6.79049
rs74780047	18	69860346	0.720626	NS	0.500999	1.40904
rs799964	7	80445841	0.720627	NS	0.975295	4.55204
rs62378677	5	159159974	0.720669	NS	0.771103	7.75484
rs1437459	2	65453354	0.720679	NS	0.228473	3.53471
rs78244840	6	159011020	0.720686	NS	0.511175	9.3034
rs890869	19	55121675	0.720686	NS	0.895489	7.40797
rs6699474	1	67393932	0.720693	NS	0.596154	2.42549
rs4490725	7	18132751	0.720702	NS	0.680441	4.44659
rs4472191	4	187192939	0.720708	NS	0.220907	0.694046
rs4478839	1	198747375	0.720721	NS	0.972214	2.39134
rs11579505	1	242727722	0.72074	NS	0.929946	1.59424
rs6566147	18	64945947	0.720743	NS	0.214243	12.1391
rs193630	16	28575994	0.720767	NS	0.689783	1.53287
rs34394404	16	68684685	0.72077	NS	0.186279	2.2429
rs771457	1	93361899	0.720772	NS	0.458476	5.37779
rs17687109	14	87963346	0.720782	NS	0.31273	10.5962
rs12536669	7	116173624	0.720783	NS	0.420714	2.22029
rs73594280	8	56172804	0.720787	NS	1.37073	4.15685
rs17760463	14	87965360	0.720802	NS	0.491223	0.533479
rs11072018	15	68393994	0.720803	NS	0.72118	9.5855
rs11496130	7	107940590	0.720821	NS	0.642884	1.05228
rs838705	2	233364596	0.720828	NS	0.521536	0.940053
rs115208866	2	102469984	0.720839	NS	0.707177	13.0845
rs6447475	4	45840863	0.720867	NS	0.36524	5.35801
rs10864327	1	8094487	0.720871	NS	0.603324	8.54661
rs6735369	2	100250635	0.720878	NS	0.409634	2.42196
rs17509339	14	34947371	0.720884	NS	0.43795	3.25564
rs6103514	20	43926676	0.720887	NS	0.393573	2.07788
rs31103	16	55339938	0.720902	NS	0.426497	8.32237
rs7334373	13	43957912	0.720914	NS	0.765898	5.53118
rs4675354	2	203606750	0.720934	NS	1.33993	7.45923
rs78737248	6	159000930	0.720942	NS	0.377094	0.952523
rs55707434	9	4256804	0.720961	NS	0.704628	9.79826
rs10751254	11	76460374	0.720979	NS	0.761118	2.0387
rs4483792	14	88062707	0.720982	NS	0.865794	3.52329
rs317147	11	89434501	0.720989	NS	0.234307	5.8616
rs72653951	8	56049278	0.720991	NS	0.400749	4.19029
rs62515386	8	55945715	0.720993	NS	1.43182	4.20948
rs7007394	8	11237057	0.721003	NS	0.293087	12.8369
rs6977660	7	19765857	0.721029	NS	0.486826	5.13049
rs79762211	19	54249268	0.721032	NS	1.04805	1.68775
rs7497610	15	78882530	0.721033	NS	0.29	7.3564
rs569039336	1	155219311	0.721038	NS	1.01494	8.67874
rs6862454	5	159106252	0.721065	NS	0.184662	3.01717
rs13006409	2	60687513	0.721101	NS	0.424028	9.112
rs6122536	20	46915037	0.721109	NS	0.375366	4.21606
rs11817349	10	58133179	0.72113	NS	0.562317	5.85917
rs11621824	14	89098215	0.721132	NS	1.06066	7.41519
rs6707739	2	180940934	0.72114	NS	0.254755	3.05111
rs2153990	6	126826563	0.72114	NS	0.361939	0.681322
rs999789	21	39054525	0.72115	NS	0.418927	1.1091
rs4361309	3	105305311	0.721152	NS	0.488365	0.341906
rs6519805	22	30129560	0.721154	NS	0.792528	1.60866
rs2504361	10	35351210	0.721154	NS	0.447772	1.07466
rs141231363	2	184588633	0.721166	NS	1.2773	7.91914
rs149870217	18	12769588	0.721171	NS	0.537959	1.86134
rs6845047	4	187803652	0.721174	NS	0.610737	5.3364
rs12671927	7	53605191	0.721233	NS	0.399249	13.0276
rs62149356	2	100121253	0.721234	NS	0.254951	7.79443
rs41281633	22	30093827	0.721238	NS	0.743707	5.79546
rs12797135	11	117603229	0.72125	NS	0.586345	4.32357
rs57741075	3	18743077	0.721251	NS	1.17958	7.02343
rs16907438	12	9809174	0.721259	NS	0.457493	6.03776
rs9808753	21	33415005	0.721283	NS	0.536004	4.3535
rs56122661	10	60495465	0.721285	NS	0.677864	5.02846
rs10932156	2	206624706	0.721288	NS	0.180278	0.187883
rs11158098	14	56429428	0.721298	NS	1.12045	10.5878
rs71562296	6	111521444	0.721301	NS	0.283019	5.72138
rs2110662	2	102403679	0.721313	NS	1.1947	4.42746
rs76017787	15	78793156	0.721329	NS	0.576975	3.65828
rs16936026	10	35426069	0.721348	NS	1.01828	7.25632
rs72701686	9	5214363	0.721351	NS	0.337491	5.63458
rs10262527	7	26784660	0.72136	NS	0.461844	2.2853
rs9360084	6	64828275	0.721361	NS	0.539073	7.1741
rs10489990	2	70835517	0.721398	NS	0.311929	7.77638
rs276677	9	34875557	0.721401	NS	0.607536	1.114
rs17695075	4	122128596	0.721423	NS	0.445982	6.41801
rs77430401	10	60491152	0.72143	NS	0.441135	0.81939
rs4646537	12	57763498	0.721437	NS	1.07322	7.70358
rs6544673	2	43567937	0.721437	NS	1.78334	1.54852
rs7402877	15	78840472	0.721439	NS	0.33121	4.37517
rs77408752	4	122314292	0.721441	NS	2.53399	8.23704
rs269970	18	45197007	0.72148	NS	0.808764	7.29638
rs602006	21	39624509	0.721491	NS	0.875957	0.716868
rs840968	2	65474992	0.721511	NS	0.497494	1.73764
rs57641109	3	27682395	0.721517	NS	0.278209	7.58024
rs2631246	4	101958164	0.721517	NS	0.418927	0.65123
rs6697457	1	8104343	0.721534	NS	0.57836	1.94044
rs188118779	1	197907263	0.721537	NS	1.18794	3.66281
rs55933151	12	57817720	0.721538	NS	0.578014	11.0112
rs7615026	3	155434716	0.721569	NS	0.390512	8.30849
rs4908736	1	8127151	0.721583	NS	0.768115	1.42951
rs9625921	22	30112286	0.721591	NS	1.04805	1.61805
rs4463386	8	103874261	0.721598	NS	0.938616	6.9837
rs4644683	12	15627829	0.721609	NS	0.325883	0.715122
rs4633262	1	67461297	0.721615	NS	0.272397	4.82382
rs117811613	7	50602035	0.72164	NS	0.293087	6.50545
rs74797108	2	61579943	0.72164	NS	0.223383	2.83048
rs10878299	12	40273073	0.72166	NS	0.581464	7.03072
rs10276471	7	26798321	0.721674	NS	0.514782	0.721734
rs117760133	8	128175151	0.7217	NS	1.46472	5.79491
rs6878724	5	122679164	0.7217	NS	0.487237	0.971905
rs76446519	10	60489798	0.721705	NS	0.60025	6.10316
rs6532992	4	102116667	0.721705	NS	0.307896	6.05485
rs7634813	3	115837362	0.721706	NS	1.42113	12.9129
rs4941478	13	44056672	0.72172	NS	1.21758	7.84131
rs13317306	3	60109041	0.721749	NS	0.400125	6.7106
rs5763640	22	29957263	0.721757	NS	2.741	8.67285
rs58420862	2	100318445	0.721775	NS	0.308707	4.13529
rs4078186	8	10976921	0.721807	NS	0.275681	4.03397
rs1940545	14	88226298	0.721813	NS	0.743707	5.79546
rs854285	1	68692507	0.721839	NS	1.52918	5.73209
rs4670574	2	33479056	0.72184	NS	0.462385	6.36881
rs10957646	8	73195248	0.72189	NS	0.669701	8.60224
rs17508644	2	184626287	0.721904	NS	0.804798	7.05109
rs17797969	14	87980634	0.721915	NS	1.01099	1.64088
rs2823304	21	15490776	0.721925	NS	1.17175	6.84828
rs12586937	14	68861305	0.721928	NS	0.445533	1.85305
rs76657585	8	10972658	0.721941	NS	0.458476	6.18935
rs2405755	3	162399679	0.721947	NS	0.598916	3.86023
rs7548900	1	17296159	0.721952	NS	0.765898	5.53118
rs115822479	5	174109949	0.721992	NS	0.504678	7.36877
rs56289888	14	87974292	0.722008	NS	0.453982	0.208327
rs1597320	14	80744831	0.72202	NS	1.23292	2.03926
rs2913784	5	178322642	0.722045	NS	0.642962	4.59959
rs11899823	2	43574573	0.722062	NS	0.102956	9.35336
rs60591364	7	128909275	0.722068	NS	0.547083	0.701855
rs10821712	10	60288646	0.722076	NS	0.413038	4.37149
rs2839734	15	94481115	0.722089	NS	0.860988	0.942019
rs228120	14	80867419	0.722103	NS	0.609754	7.73908
rs2278485	2	24834394	0.722111	NS	0.654064	1.58547
rs7299872	12	54840039	0.722113	NS	0.703278	4.37056
rs17777085	6	127029586	0.722134	NS	0.30249	4.20709
rs17056996	18	75408682	0.722152	NS	0.523163	1.5548
rs62253982	3	33042986	0.722162	NS	0.31209	1.13044
rs8077726	17	6332908	0.722172	NS	0.646607	8.15898
rs164017	19	6820401	0.722189	NS	0.370135	0.891572
rs12144017	1	198818948	0.722189	NS	0.639609	9.64032
rs17245874	5	82231443	0.722206	NS	0.908075	1.15022
rs11103855	9	135387651	0.72221	NS	0.541387	4.58189
rs135551	22	46157126	0.72223	NS	0.372827	4.51749
rs6456411	6	21322552	0.722252	NS	0.556866	1.20636
rs13319651	3	48562408	0.722253	NS	0.447884	1.39879
rs80071127	14	80825465	0.722264	NS	0.434626	6.20015
rs918750	16	74870417	0.722274	NS	0.708661	9.22619
rs117197109	8	55905991	0.72229	NS	0.531977	0.867698
rs10997133	10	66449131	0.722291	NS	0.863713	8.18467
rs16101	7	24304704	0.722312	NS	0.635767	0.854459
rs72810974	5	173880502	0.722322	NS	1.03397	4.67371
rs4238186	13	19116696	0.722359	NS	0.593127	6.667
rs11074965	16	11370639	0.722371	NS	0.575239	9.00598
rs17735284	11	84661469	0.722421	NS	0.984683	5.33668
rs1569454	20	7896769	0.722423	NS	0.99222	7.73546
rs80247693	16	11198624	0.722429	NS	1.41718	12.8956
rs12943967	17	42716399	0.722438	NS	0.695557	9.95644
rs184199456	3	48549458	0.722454	NS	0.439773	4.37637
rs7220473	17	27867090	0.722458	NS	0.286531	3.5258
rs114046543	3	188357626	0.722462	NS	0.538238	6.64067
rs75514683	14	35004360	0.722522	NS	0.851176	12.7715
rs28547880	1	160811488	0.722528	NS	0.914002	2.89584
rs1742084	14	90717498	0.722571	NS	1.81287	7.73255
rs3777914	6	111583964	0.722574	NS	0.480833	0.0707107
rs6125813	20	49924646	0.722597	NS	1.01287	4.26945
rs12241298	10	19289526	0.722599	NS	0.592874	2.55793
rs67581023	1	155460710	0.722621	NS	0.737902	4.08025
rs76999291	2	240672524	0.722629	NS	0.45111	5.52474
rs2245937	8	11295448	0.722657	NS	0.532447	5.5186
rs8132091	21	15387504	0.722669	NS	0.669627	4.25369
rs4711404	6	35156703	0.722674	NS	0.364692	7.0765
rs62385261	5	132646431	0.722674	NS	0.877838	5.21513
rs10967844	9	27274372	0.722688	NS	0.45793	1.49218
rs7323413	13	54789282	0.7227	NS	1.27047	7.16392
rs77127669	6	90310845	0.722701	NS	0.331813	5.02993
rs1320681	11	76623085	0.722738	NS	1.28709	7.54969
rs11685293	2	100360040	0.722758	NS	2.73677	8.49927
rs12935530	16	52879254	0.722773	NS	0.547083	0.701855
rs59568225	5	132610053	0.722774	NS	1.53977	8.60523
rs12206382	6	3305220	0.722777	NS	0.746391	1.60281
rs4280420	2	29883276	0.722787	NS	0.561249	7.53292
rs73935352	2	68340420	0.722796	NS	0.601166	5.15989
rs1866717	8	2112758	0.722806	NS	0.508035	1.55698
rs11153298	6	111568251	0.722816	NS	0.598916	3.86023
rs35151650	6	111436524	0.722822	NS	0.66106	6.73359
rs41294671	10	6007834	0.722823	NS	0.775887	5.559
rs1923949	1	192578580	0.722829	NS	1.17175	6.84828
rs3770923	2	36404809	0.722835	NS	0.982751	2.28153
rs11740584	5	132711097	0.722853	NS	0.631981	2.03946
rs435887	4	107099442	0.72286	NS	0.413884	3.72883
rs592280	11	118682509	0.722866	NS	0.506952	1.79608
rs8086400	18	69821318	0.72287	NS	0.457493	2.39282
rs117639302	10	103084392	0.722888	NS	0.588048	3.08812
rs6720571	2	181174874	0.722893	NS	0.359722	7.21437
rs1390950	8	11738320	0.722924	NS	0.473392	5.26226
rs6032044	20	45190775	0.722927	NS	1.28269	6.95486
rs2039124	9	117671239	0.722936	NS	0.956347	6.82079
rs12249398	10	6557434	0.722955	NS	0.914057	6.9413
rs1446527	12	65053257	0.722991	NS	1.53441	8.29701
rs1003985	3	85821153	0.722994	NS	0.71645	6.14558
rs3108399	4	122091947	0.723001	NS	0.502096	1.62524
rs2138555	10	62460735	0.723005	NS	0.150665	3.80841
rs2243274	5	132679140	0.72303	NS	0.248797	7.33631
rs748939	11	43476356	0.723031	NS	0.850999	6.8112
rs2814998	6	34657434	0.72304	NS	0.68775	8.83117
rs9579932	13	20716505	0.723052	NS	0.414488	3.72792
rs11098661	4	122512518	0.723075	NS	0.0877496	6.50827
rs2820000	6	20758473	0.723076	NS	0.500999	1.03894
rs12646775	4	5212366	0.723099	NS	1.11463	8.81253
rs7146780	14	46362276	0.723111	NS	0.91351	11.6174
rs9287666	2	15996800	0.723121	NS	0.451221	5.64331
rs10423928	19	45679046	0.723145	NS	0.656734	4.35294
rs76872831	5	150791997	0.723149	NS	0.418927	5.80608
rs75278910	14	87966086	0.723159	NS	0.749266	4.54856
rs4090392	1	173178010	0.723161	NS	0.576715	6.13921
rs1006678	10	53123183	0.723171	NS	0.425911	3.35394
rs11152368	18	63095879	0.723208	NS	0.438634	1.09945
rs114619533	9	34718807	0.72322	NS	0.325883	0.715122
rs716351	18	3253050	0.723223	NS	0.718471	11.1953
rs55888098	1	116561211	0.723224	NS	0.704486	0.851704
rs9635953	18	49819559	0.723227	NS	0.242487	6.86555
rs6125825	20	49937166	0.723249	NS	0.604897	7.05484
rs11676297	2	181184238	0.72325	NS	0.549272	2.51805
rs2316184	16	80613487	0.72325	NS	0.231084	3.58854
rs17135043	11	76611910	0.723279	NS	0.812773	1.61301
rs11689575	2	144770211	0.72328	NS	0.278568	6.39088
rs4667744	2	164305368	0.723285	NS	0.513225	4.20289
rs17036591	1	116930797	0.723289	NS	0.497393	2.01884
rs11172969	12	59239483	0.7233	NS	0.589576	5.50924
rs12256942	10	60491530	0.723309	NS	1.43185	3.97186
rs803131	17	40624610	0.723311	NS	0.346699	12.0474
rs3811047	2	112913833	0.723312	NS	0.36524	5.66011
rs7638910	3	38679225	0.723327	NS	1.43395	8.84982
rs9379881	6	10877634	0.723331	NS	0.49689	1.2713
rs80027914	14	87972898	0.72334	NS	0.195192	7.01801
rs17739364	2	28312835	0.72335	NS	0.76092	1.83115
rs34965564	1	17340252	0.723353	NS	0.561961	3.46679
rs12685344	9	121002713	0.723359	NS	0.509608	2.78534
rs923206	4	101935174	0.723384	NS	2.13694	7.25684
rs56967493	13	42510741	0.723394	NS	1.34718	8.16523
rs10491578	9	116621609	0.723409	NS	0.487442	0.644515
rs1613742	11	71305119	0.723418	NS	0.358469	5.82064
rs4741717	9	2492466	0.723419	NS	0.374967	10.9732
rs56296411	8	11231563	0.723425	NS	0.385876	4.74032
rs61780316	1	100940075	0.723462	NS	1.58965	6.75777
rs11167513	5	150802037	0.723466	NS	0.6634	5.51694
rs4545756	15	51585593	0.723472	NS	0.741418	7.07874
rs6486735	12	128849348	0.723476	NS	0.217715	0.490714
rs13297389	9	33102411	0.723489	NS	0.321714	10.2043
rs11673460	19	18080811	0.723495	NS	0.964624	8.6218
rs33983851	2	102226508	0.723509	NS	1.15265	7.74577
rs6427753	1	198833285	0.723511	NS	0.321714	10.2043
rs9871725	3	58306798	0.723528	NS	0.933488	8.21991
rs73883367	22	30098330	0.723542	NS	1.19608	6.7998
rs27044	5	96783148	0.723556	NS	0.44699	1.33615
rs2140418	6	35007638	0.72356	NS	1.16585	11.7419
rs10494969	1	214207962	0.723565	NS	0.579914	4.74929
rs4908102	1	100812830	0.723577	NS	0.637338	6.09961
rs4692317	4	26035980	0.7236	NS	0.726223	1.65006
rs10916782	1	20400063	0.723617	NS	0.291548	2.92884
rs766743	3	181530009	0.723618	NS	0.804301	11.5095
rs17208015	18	69889798	0.72363	NS	0.408534	0.751199
rs1377210	4	108752960	0.723634	NS	0.296985	5.91058
rs2616763	14	97975881	0.723635	NS	0.179722	3.48478
rs1545334	5	40430016	0.723637	NS	0.516624	2.02168
rs4045957	8	269868	0.723677	NS	1.16404	7.19517
rs116950095	14	88035147	0.723678	NS	0.562317	0.900944
rs11681519	2	70911555	0.723681	NS	0.195192	7.01801
rs75567496	12	57540341	0.723691	NS	0.258844	2.04795
rs7135620	12	111268865	0.723707	NS	0.389102	4.36819
rs1018941	7	50960625	0.723711	NS	0.740473	3.87869
rs7926038	11	130579297	0.723717	NS	0.346699	12.0474
rs74760421	14	97982193	0.723728	NS	1.2565	4.80664
rs238333	13	42338274	0.723732	NS	1.58965	6.75777
rs10503410	8	10794842	0.723736	NS	0.381707	1.1493
rs11087845	20	9424412	0.723778	NS	0.808455	5.68219
rs11581927	1	22404607	0.723794	NS	0.373765	3.21798
rs12086295	1	116742488	0.723808	NS	0.272213	3.67475
rs6067245	20	49831913	0.723811	NS	0.428719	5.68645
rs13077965	3	101986919	0.723814	NS	0.645058	5.19336
rs1167797	7	75546611	0.723817	NS	0.91022	11.6509
rs6764510	3	58217946	0.723856	NS	0.297321	6.31457
rs9585681	13	101381714	0.723862	NS	1.28051	2.83616
rs934780	2	25251465	0.723873	NS	0.366197	6.6915
rs2169889	8	11539405	0.723873	NS	0.538331	5.40837
rs16935849	11	8105649	0.723879	NS	0.618547	0.880625
rs73129102	12	56309060	0.723887	NS	0.216102	3.57746
rs116402122	1	67435188	0.723891	NS	0.459239	7.23406
rs76257146	6	126625246	0.723903	NS	0.983158	4.58453
rs9533724	13	43961435	0.723925	NS	0.674833	9.50123
rs34830055	2	206570097	0.72393	NS	0.304795	1.55081
rs4939726	18	48095841	0.723949	NS	0.604483	4.32375
rs17339773	7	129036998	0.723958	NS	0.80827	4.13973
rs9297533	8	114761044	0.723961	NS	1.0447	7.85375
rs7015323	8	144200964	0.723965	NS	0.413884	5.77737
rs4946728	6	106142488	0.723969	NS	0.117473	7.62021
rs3788718	22	46503118	0.723976	NS	0.529434	3.73686
rs7510705	22	30097929	0.723977	NS	0.662193	9.60539
rs2412981	22	30204076	0.723992	NS	0.146287	6.39827
rs184394265	10	79327851	0.72403	NS	1.40872	4.6119
rs35912296	7	28216752	0.724036	NS	1.37554	5.30928
rs74689143	14	87988593	0.724046	NS	0.57836	1.94044
rs3845461	1	183563065	0.724055	NS	0.305614	4.80311
rs2759646	1	198799627	0.724055	NS	0.798749	1.45117
rs9827285	3	18754026	0.724075	NS	0.53	2.01705
rs11681447	2	25249915	0.724077	NS	0.610328	5.34336
rs2189234	4	105154341	0.724084	NS	1.53291	6.51649
rs1545699	8	104903028	0.724103	NS	0.448665	6.85926
rs7611164	3	49471395	0.724104	NS	0.216102	6.29826
rs7638427	3	18732163	0.724122	NS	0.287228	7.5751
rs4982247	14	35217850	0.724142	NS	0.737902	4.08025
rs7758483	6	111467945	0.72415	NS	0.308221	4.84699
rs113556095	6	167113037	0.724162	NS	0.667907	2.06468
rs12519997	5	173924855	0.724179	NS	0.354824	3.62757
rs74859377	14	87967220	0.724189	NS	0.278927	4.64734
rs1870041	14	97938749	0.724193	NS	0.628808	5.5879
rs2800722	6	127084891	0.724219	NS	1.56582	7.03918
rs703080	10	70951228	0.724227	NS	0.642962	4.59959
rs8080895	17	77286159	0.724237	NS	0.44486	5.23845
rs2851025	4	99516396	0.724237	NS	0.437493	1.11373
rs353583	11	35102949	0.724238	NS	0.223383	2.83048
rs4424342	9	115521900	0.724252	NS	0.138924	2.78525
rs2409719	8	11159379	0.724272	NS	0.530189	7.28358
rs1566029	19	18147702	0.724278	NS	0.780577	11.184
rs12974071	19	41135229	0.724287	NS	0.930806	11.3233
rs79169774	3	160096397	0.724288	NS	0.208327	3.42559
rs1040893	6	106148212	0.724312	NS	0.324962	1.22723
rs11264337	1	155165974	0.724319	NS	0.457384	2.56564
rs78873470	20	49939562	0.724327	NS	0.494368	8.7601
rs6578008	8	139191542	0.724339	NS	1.62788	2.87816
rs11564139	12	39990032	0.724349	NS	0.348855	6.72409
rs45563638	2	43086862	0.724359	NS	0.220454	3.49053
rs3756645	5	154401669	0.724368	NS	0.219545	6.57545
rs80146815	10	35582072	0.72437	NS	0.4999	7.6426
rs17760655	14	87969520	0.724384	NS	0.979388	2.38743
rs17863752	2	233591418	0.724385	NS	1.1039	8.07461
rs10743181	11	2208529	0.724435	NS	0.469574	1.34004
rs3802542	10	45674400	0.724436	NS	0.693758	8.05448
rs1367413	2	222241299	0.72444	NS	0.61131	5.23165
rs117079286	16	28895345	0.724442	NS	0.49295	1.50871
rs1591866	1	96711653	0.724445	NS	0.497393	4.07481
rs2464196	12	120997624	0.724459	NS	0.645446	11.6177
rs2237441	7	50621665	0.724476	NS	0.583181	7.2097
rs3917306	2	102172379	0.724477	NS	0.841962	7.67706
rs2827276	21	22201203	0.724491	NS	0.813388	7.06934
rs2056225	1	206825361	0.724496	NS	0.853756	2.01975
rs2764338	19	54678829	0.724547	NS	0.412311	9.42913
rs17462630	2	218421818	0.724557	NS	0.947259	1.78729
rs6005958	22	29022639	0.724558	NS	0.350571	0.448776
rs6925442	6	111260606	0.724559	NS	0.39064	2.88014
rs12133762	1	242779916	0.724567	NS	0.732257	7.06927
rs1599925	1	101481097	0.724568	NS	0.424971	7.38193
rs4233450	1	116947639	0.724576	NS	0.797057	3.81022
rs11613421	12	68072677	0.724591	NS	0.529245	1.08858
rs36020963	2	102228181	0.724592	NS	0.347131	0.725121
rs62359774	5	40348116	0.724602	NS	0.111803	9.25311
rs17134961	11	76546715	0.724609	NS	1.25268	12.0664
rs73172236	13	42356744	0.724614	NS	0.49295	12.1491
rs717027	2	165829904	0.724628	NS	0.728697	3.79677
rs74156052	10	62589243	0.724634	NS	0.736817	1.04451
rs12932959	16	75180214	0.72464	NS	1.14381	6.577
rs2736379	8	11267753	0.724643	NS	0.941541	7.83204
rs10845039	12	10096499	0.724646	NS	0.38	9.37749
rs4957288	5	40423738	0.724649	NS	1.10372	5.80756
rs1574207	2	99976728	0.724654	NS	1.44253	3.78327
rs6550923	3	24883004	0.724657	NS	0.445533	1.85305
rs116947827	12	2186095	0.724683	NS	0.658027	0.496588
rs11801183	1	172893844	0.724688	NS	0.90802	11.6275
rs12033114	1	100810689	0.724696	NS	0.59716	2.12203
rs79082584	14	87977392	0.7247	NS	0.506063	0.665132
rs2254930	20	49910570	0.724702	NS	1.36974	3.11495
rs1565419	10	104811302	0.724733	NS	0.527826	7.58716
rs527731	13	75771162	0.724757	NS	0.989949	4.51134
rs773112	12	55982097	0.724759	NS	0.27313	2.94593
rs7610830	3	50474643	0.72479	NS	0.598916	3.86023
rs7118737	11	32860812	0.724794	NS	0.257876	6.76287
rs7597672	2	43651903	0.724802	NS	0.603821	4.39131
rs6574625	14	81083189	0.724822	NS	0.27037	0.671193
rs4958422	5	150807172	0.724832	NS	2.01946	7.13004
rs35387445	19	53946402	0.724843	NS	0.27313	4.95149
rs74387576	14	87969230	0.724851	NS	0.328786	3.49062
rs7564764	2	101810560	0.724857	NS	0.426497	8.32237
rs35068518	10	60644276	0.72487	NS	0.742496	5.82612
rs9657998	1	7931076	0.724878	NS	0.570175	3.38432
rs9394265	6	34982497	0.724882	NS	0.958541	7.58031
rs12220488	10	62459241	0.724886	NS	0.46669	5.8276
rs9420328	10	121381147	0.724909	NS	0.939628	8.0852
rs78124218	14	35101400	0.724909	NS	0.457493	2.39282
rs59987358	13	43725148	0.724941	NS	0.866891	1.47153
rs17504296	11	110857850	0.724972	NS	1.18326	9.4946
rs17614081	14	80789050	0.724977	NS	0.424382	0.645678
rs7871857	9	109824530	0.724983	NS	0.60208	2.28766
rs12322131	12	40095282	0.724989	NS	1.36532	7.43721
rs4129134	10	99524588	0.725	NS	0.82061	4.02621
rs13433154	20	49817540	0.725008	NS	0.522685	11.0783
rs61016535	1	7855301	0.725023	NS	0.447325	4.06363
rs60208567	17	27724899	0.725048	NS	1.51625	3.84649
rs76215861	3	46121175	0.725056	NS	0.315436	2.04795
rs17080877	18	69349243	0.725066	NS	0.396737	7.58209
rs697677	1	7779345	0.725069	NS	0.609508	5.23418
rs10512740	5	40553261	0.725074	NS	0.524309	0.89822
rs73129095	12	56302602	0.725093	NS	0.516624	10.9099
rs7368345	1	155107614	0.72513	NS	0.549272	2.51805
rs4261672	2	141485028	0.725142	NS	0.72298	11.7531
rs2243143	3	159997015	0.725176	NS	0.354119	4.00126
rs12340120	9	1465397	0.725177	NS	0.43795	3.29767
rs17104718	14	76660749	0.725184	NS	1.51255	8.00851
rs10255892	7	55266547	0.7252	NS	1.19537	12.0252
rs117938886	11	114641788	0.725215	NS	0.495883	4.39561
rs8060345	16	29011784	0.72522	NS	0.0316228	0.394081
rs139484	22	41231539	0.725222	NS	0.435086	7.19076
rs17044246	4	163869649	0.725223	NS	0.345543	4.12704
rs117803643	13	43761823	0.725223	NS	0.993277	3.98323
rs10883361	10	99523211	0.725235	NS	0.550908	5.29763
rs17102902	11	104702876	0.725236	NS	0.951525	10.9325
rs7732739	5	72113556	0.725245	NS	0.220454	12.5066
rs1873000	3	45987966	0.725245	NS	0.54827	0.607124
rs7294958	12	40348887	0.725251	NS	0.107703	9.22542
rs4606022	8	11497424	0.725289	NS	0.918423	7.11747
rs73023235	3	161146335	0.725301	NS	0.382884	3.5949
rs11574044	12	47882051	0.725315	NS	1.04752	7.24834
rs4900601	14	103891739	0.725318	NS	0.263059	3.10963
rs1871611	10	48806228	0.725334	NS	0.475079	5.5163
rs117458682	17	27716208	0.725335	NS	0.294279	7.38367
rs6949344	7	98925340	0.725338	NS	1.50901	7.12531
rs17826222	2	198693001	0.725354	NS	0.475289	4.5142
rs73342126	14	80878376	0.725385	NS	0.645678	6.54494
rs7240958	18	45178101	0.725391	NS	0.207364	2.42714
rs12896612	14	103411531	0.72541	NS	0.800062	4.49896
rs2504360	10	35358139	0.725419	NS	0.920109	5.84074
rs72952888	1	91948449	0.725464	NS	0.482701	3.9937
rs984450	7	50857499	0.725479	NS	0.341321	0.0509902
rs2099611	2	100404628	0.725511	NS	0.237697	6.26254
rs3013364	10	35435536	0.725522	NS	0.556866	1.20636
rs76866301	5	173973106	0.725525	NS	0.481248	4.07327
rs7916519	10	23177805	0.725548	NS	0.359583	6.14916
rs73108368	12	40283782	0.725583	NS	0.875671	7.84995
rs675003	11	118806374	0.725601	NS	0.406079	5.90895
rs77271703	17	27815974	0.725614	NS	0.3937	5.35815
rs77144276	7	37355112	0.725614	NS	0.795362	1.69003
rs9309369	2	65221763	0.725618	NS	0.195192	6.83889
rs2053362	2	192810121	0.725624	NS	0.936429	3.11137
rs61962700	13	109790640	0.725652	NS	0.557943	7.62067
rs2869941	20	50021160	0.725665	NS	0.278568	0.71
rs16990001	22	32204928	0.725666	NS	0.270924	4.41332
rs114744895	6	34624673	0.725679	NS	0.998599	7.44493
rs13024480	2	204566528	0.725716	NS	0.599833	1.46489
rs72894918	2	184960087	0.725719	NS	0.470532	7.6426
rs1954211	10	16021869	0.725721	NS	0.574369	6.08044
rs10085570	7	27111569	0.72575	NS	0.719097	4.68122
rs10945576	6	158911793	0.725755	NS	0.347994	5.40892
rs1571691	21	31071890	0.725756	NS	1.03562	6.66733
rs4416783	7	51120088	0.725772	NS	0.724293	1.59844
rs79302422	10	88453339	0.725788	NS	0.320156	6.8213
rs75885764	11	114623772	0.725792	NS	0.540925	5.09435
rs2387585	10	6572095	0.725824	NS	0.636396	4.81569
rs12471820	2	43106854	0.725844	NS	0.45299	1.34674
rs1262776	13	50494340	0.72585	NS	0.614654	0.464327
rs9525887	13	43959053	0.72585	NS	0.422966	1.36029
rs2209311	20	1628610	0.725857	NS	0.774661	7.09397
rs10840490	11	2172587	0.725858	NS	0.474236	3.83939
rs66992708	13	43947189	0.725863	NS	1.14381	6.577
rs72790940	2	43541406	0.725873	NS	1.12049	6.55129
rs11968498	6	90127175	0.72589	NS	0.576975	3.65828
rs7707395	5	40343431	0.7259	NS	1.00215	2.74785
rs7141130	14	80816545	0.725903	NS	0.958749	1.60191
rs35901851	6	137953053	0.725909	NS	0.286531	3.22975
rs61800501	1	92698454	0.725937	NS	0.254755	3.05478
rs4625273	1	155103567	0.725942	NS	0.298329	4.61894
rs4671412	2	61909701	0.725952	NS	0.398748	7.68792
rs11209009	1	67169807	0.725955	NS	0.592874	2.55793
rs1551971	15	85600273	0.725961	NS	0.314643	1.317
rs956184	1	116498000	0.725963	NS	0.501996	1.21893
rs1683591	19	869037	0.725979	NS	0.46669	5.8276
rs2219207	11	114504697	0.72598	NS	0.288964	5.69545
rs17437369	7	27140195	0.725997	NS	1.92086	13.4087
rs4446396	4	114408176	0.726017	NS	0.44699	1.58559
rs1938524	10	60543815	0.726026	NS	1.51766	3.54748
rs113455291	2	100255619	0.726036	NS	0.554437	1.03421
rs10803089	1	242833779	0.726036	NS	1.38712	3.90074
rs17616338	4	38721992	0.726094	NS	0.102956	9.35336
rs4307332	8	78442513	0.726108	NS	0.608605	2.69553
rs4410345	20	46092887	0.726109	NS	0.9999	6.02473
rs8065212	17	54946879	0.726115	NS	0.815659	6.1892
rs17571610	4	47362673	0.726116	NS	0.939681	12.3332
rs2292884	2	237534583	0.726121	NS	0.612046	1.17175
rs12678938	8	10159459	0.726122	NS	0.309516	4.21011
rs79152632	10	35337807	0.726124	NS	0.591523	5.34838
rs77450477	13	42292659	0.726136	NS	2.06775	15.4746
rs12693955	2	201976822	0.72615	NS	0.38	9.25928
rs248831	16	11187361	0.726152	NS	0.506557	5.35494
rs17126982	14	90721330	0.726154	NS	0.746525	3.01378
rs114967702	1	67360497	0.726157	NS	0.581893	6.772
rs1001892	18	4639069	0.726173	NS	0.503389	7.69146
rs7970815	12	128803821	0.726181	NS	0.504876	2.19317
rs9332852	11	118510354	0.726184	NS	0.365787	4.47497
rs17714537	2	185351933	0.726194	NS	1.20876	4.70881
rs699214	10	90210816	0.726196	NS	0.455302	5.23554
rs1578624	1	173399532	0.726214	NS	0.6995	8.96674
rs3758716	11	76543485	0.726231	NS	0.533479	11.4006
rs10898290	11	71553875	0.726266	NS	0.230217	5.70139
rs2927335	16	81473428	0.72628	NS	0.576194	13.3398
rs72977840	6	126251916	0.726282	NS	1.40193	7.14389
rs6067235	20	49818217	0.726295	NS	1.41901	12.3056
rs62057137	16	31171375	0.726304	NS	0.498096	1.79427
rs28378119	19	54691277	0.726327	NS	0.604483	5.34761
rs16874216	6	35295464	0.726335	NS	0.267395	2.91021
rs2759647	1	198799656	0.726348	NS	0.721249	0.494975
rs2719250	8	56034044	0.726358	NS	0.900888	12.4603
rs79169578	20	44509278	0.726358	NS	0.879432	7.64784
rs17134073	7	50867373	0.726366	NS	1.39879	3.37334
rs13430576	2	226650059	0.726366	NS	0.250599	5.02464
rs11214983	11	114414022	0.72638	NS	0.192614	3.84709
rs11647070	16	86892839	0.726387	NS	0.529528	1.26846
rs7403442	15	78843781	0.7264	NS	0.31686	1.79393
rs3786705	19	46721350	0.726402	NS	0.422374	4.38695
rs75923615	22	37213437	0.726403	NS	1.33139	7.1423
rs60773046	2	100256280	0.726475	NS	0.488467	5.04072
rs9521519	13	109802077	0.726481	NS	1.30346	4.59267
rs12047414	1	242729592	0.726495	NS	0.631585	6.5294
rs9872578	3	33020700	0.726526	NS	0.410488	1.21713
rs72653953	8	56058236	0.726564	NS	0.698999	12.9162
rs170628	1	7860489	0.726565	NS	0.480521	3.91083
rs11946758	4	131130443	0.726585	NS	1.74703	3.54007
rs4841389	8	10594075	0.726587	NS	0.568067	7.31635
rs62579953	9	136274923	0.726589	NS	0.458039	7.45935
rs6697345	1	206956972	0.7266	NS	0.844867	4.73825
rs4802741	19	50798199	0.726625	NS	0.547905	1.25324
rs17753769	6	126267443	0.726638	NS	0.347131	0.725121
rs11664317	18	7370334	0.72665	NS	0.956713	9.34025
rs16946565	12	116320742	0.726673	NS	0.429418	5.68706
rs9533707	13	43944831	0.726674	NS	0.398748	7.52477
rs57816813	8	11194719	0.726678	NS	0.560981	6.80839
rs13646	7	107924693	0.726678	NS	0.554437	4.60011
rs57644004	2	206528596	0.726679	NS	0.65582	4.31391
rs2197159	17	49400273	0.726687	NS	0.314006	3.46733
rs7851366	9	110446301	0.726695	NS	1.03097	7.85375
rs12416625	10	126202228	0.726704	NS	0.965609	11.9253
rs75978636	3	50716101	0.726714	NS	0.895154	11.6709
rs17813747	10	63406910	0.726714	NS	0.212838	0.621048
rs9533723	13	43961373	0.726719	NS	0.964313	12.4639
rs28971348	9	136322635	0.72672	NS	0.655591	1.63811
rs11887292	2	60764721	0.726728	NS	0.265707	2.99483
rs12613680	2	185202519	0.726732	NS	0.171172	6.15271
rs13188611	5	102926089	0.726745	NS	1.52781	7.1552
rs13034568	2	180763022	0.726757	NS	0.965609	11.9253
rs16920382	8	56118842	0.72681	NS	0.605723	9.1064
rs2727580	5	11617413	0.726814	NS	0.207364	2.36097
rs62059824	17	7574895	0.726815	NS	0.387943	1.58685
rs74106750	1	101192325	0.726817	NS	0.41	7.04614
rs61737543	5	602141	0.726839	NS	0.319687	3.77202
rs71416844	14	80655043	0.72684	NS	1.298	2.93862
rs8011465	14	35223020	0.726842	NS	0.862148	4.29112
rs11216900	11	118565364	0.726843	NS	0.756703	5.09983
rs2380790	2	140399267	0.726843	NS	0.237697	6.26254
rs4548444	1	206716793	0.726865	NS	0.540648	5.40989
rs17205838	16	16046184	0.726873	NS	0.766355	9.78267
rs1355208	2	30222456	0.72688	NS	0.364005	5.73507
rs3093026	6	167119202	0.72689	NS	0.271477	4.97037
rs11246164	11	488877	0.726894	NS	0.430116	9.94657
rs9402571	6	134167822	0.72692	NS	1.09736	7.11623
rs4655541	1	67377216	0.726929	NS	1.9828	6.54506
rs62260128	3	50700025	0.726963	NS	0.619274	0.562317
rs12134802	1	113379716	0.726963	NS	0.967368	1.72551
rs17334044	2	43255193	0.726971	NS	0.917824	12.264
rs79795434	6	126860245	0.726986	NS	1.07005	3.98825
rs336605	3	18614858	0.726989	NS	0.536843	7.05255
rs62258104	3	58394257	0.726989	NS	0.820792	3.99015
rs75497224	2	240650891	0.726995	NS	0.561783	1.98537
rs566122	15	53816843	0.727005	NS	0.647843	9.26543
rs34963268	1	22384384	0.727029	NS	0.814985	7.27056
rs4234689	3	65790665	0.727044	NS	0.5005	11.4448
rs642952	9	94572151	0.727052	NS	0.515655	8.3445
rs1782791	13	40404522	0.727062	NS	0.440454	8.71714
rs9949109	18	45344130	0.727114	NS	0.251794	4.0837
rs3111847	17	11481866	0.72712	NS	0.502593	7.11115
rs80214670	3	119395945	0.727135	NS	0.445646	5.73304
rs10850046	12	112521725	0.72715	NS	0.488262	6.21414
rs10878452	12	40372798	0.727151	NS	0.508429	3.62818
rs77576890	3	159892668	0.727174	NS	0.606712	5.36314
rs7750803	6	111478910	0.727175	NS	1.00648	4.32512
rs10834475	11	24752491	0.727177	NS	0.604401	1.0222
rs117828915	8	55870452	0.727177	NS	0.951945	2.00422
rs959260	17	75373341	0.727181	NS	0.478017	1.87462
rs2961949	5	160413681	0.727184	NS	0.377359	0.948683
rs6013892	20	54107677	0.727248	NS	0.179444	7.37339
rs11925862	3	58432200	0.727262	NS	0.934826	4.33891
rs73287129	10	58146725	0.727299	NS	0.228473	4.62223
rs4878367	9	27233274	0.727299	NS	0.868677	2.89017
rs35436039	1	152805642	0.727301	NS	1.02703	1.36488
rs1338451	1	218179107	0.72731	NS	0.475815	7.84349
rs10497821	2	198773173	0.727315	NS	0.261916	4.16112
rs10435834	9	108878351	0.727342	NS	0.574108	1.05612
rs10485594	20	19843749	0.727369	NS	0.579914	5.35449
rs13313561	17	39798198	0.727381	NS	0.429069	0.823043
rs3861569	2	53087032	0.727394	NS	0.459783	1.36543
rs555242	11	114513808	0.7274	NS	0.47244	2.72035
rs434503	6	159198558	0.727401	NS	0.365103	0.806846
rs17798005	14	87982713	0.72741	NS	0.667907	5.03454
rs13022894	2	60832886	0.727412	NS	0.809938	6.09533
rs76396377	5	102865589	0.727428	NS	0.632535	4.58734
rs10733764	10	60450587	0.727447	NS	0.38704	1.4285
rs230698	14	64842411	0.727483	NS	0.484252	6.85144
rs6756476	2	43051522	0.727486	NS	0.336749	4.17562
rs116454952	5	651404	0.727499	NS	0.23	3.83256
rs2504366	10	35396706	0.727526	NS	0.248797	7.33631
rs4887398	15	88246951	0.72753	NS	0.420238	4.28058
rs9291762	5	62536910	0.727533	NS	0.53376	5.28561
rs114777963	10	79275919	0.727536	NS	0.759474	3.9133
rs111802397	1	24926161	0.727546	NS	0.557405	7.09489
rs74760246	1	197372457	0.727553	NS	1.81279	2.18149
rs4806802	19	54661952	0.727559	NS	0.212368	2.76568
rs1221220	6	90484430	0.727561	NS	0.46744	5.74341
rs9932227	16	63539610	0.727563	NS	0.281603	7.46285
rs4758162	11	7097779	0.727568	NS	0.433013	0.993277
rs140639	3	18743595	0.72759	NS	0.257294	2.45449
rs74945268	6	20646681	0.727593	NS	0.350143	7.23766
rs4712447	6	20062547	0.727599	NS	0.866083	9.90066
rs7753751	6	64893744	0.727613	NS	0.502195	5.4002
rs74814163	20	44469994	0.727613	NS	0.564447	1.93778
rs17196385	11	4059879	0.727615	NS	0.693037	4.67643
rs3789604	1	113812320	0.727619	NS	0.360832	7.33578
rs3796347	3	53758863	0.727625	NS	0.346554	0.183576
rs17381406	1	93002622	0.727628	NS	0.376696	4.78885
rs249166	12	94934697	0.727671	NS	1.48506	6.68241
rs62382333	5	151039398	0.727696	NS	0.458694	6.85905
rs12362076	11	115530347	0.727701	NS	0.818657	2.26674
rs12523441	5	154275107	0.727705	NS	0.740135	1.62487
rs17063245	6	133992035	0.727715	NS	0.532447	5.5186
rs12996706	2	60728831	0.727716	NS	0.62145	3.51104
rs7916050	10	88381825	0.727764	NS	0.5007	6.0291
rs6581162	12	57954597	0.727764	NS	0.559821	6.54873
rs4801768	19	48593054	0.72777	NS	0.290689	6.81311
rs12119745	1	172747357	0.7278	NS	0.616685	8.34109
rs9525883	13	43949173	0.727806	NS	0.71645	1.05489
rs10932769	2	218282522	0.727812	NS	0.832226	7.65728
rs76174630	1	92065895	0.72783	NS	0.588303	5.58896
rs12879663	14	103407878	0.727849	NS	0.575326	8.48143
rs2000057	1	206967940	0.727856	NS	0.421545	1.3607
rs7163368	15	63278922	0.72786	NS	0.813695	7.28621
rs11591193	1	206969708	0.72787	NS	0.49295	12.1491
rs745636	15	70165381	0.727876	NS	1.06066	7.41519
rs17724146	20	49843540	0.727922	NS	0.425558	1.06626
rs73072475	3	50727411	0.727925	NS	0.751931	10.653
rs8051256	16	63238983	0.727926	NS	0.245153	5.1462
rs243354	19	4412716	0.727927	NS	0.595735	12.9438
rs62376391	5	96810745	0.72793	NS	0.510098	8.93071
rs175127	11	61066241	0.727932	NS	0.480521	1.91638
rs73932647	2	68379988	0.727948	NS	0.560089	9.0335
rs9594733	13	42351596	0.727958	NS	1.36323	4.16669
rs7508461	19	1172778	0.727969	NS	0.76531	3.55275
rs11587215	1	100846106	0.727978	NS	0.322955	3.3277
rs10210591	2	185251898	0.72798	NS	0.476025	0.979439
rs2069013	6	20619885	0.727982	NS	0.526878	1.20054
rs76236158	14	34936968	0.727982	NS	1.10059	7.73425
rs10264013	7	10812765	0.727984	NS	0.504678	7.36877
rs118149282	11	128480393	0.727994	NS	0.311929	7.77638
rs2785184	11	35097329	0.728021	NS	0.640859	10.6005
rs1433904	11	4798560	0.728027	NS	0.221359	8.40779
rs57310779	2	100264155	0.728049	NS	0.979132	4.83499
rs233051	1	85372730	0.728049	NS	0.470425	5.53797
rs72897793	2	184645207	0.728067	NS	1.31613	8.63143
rs6729234	2	177038695	0.728083	NS	0.404475	6.54701
rs7264209	20	45990532	0.728084	NS	0.268701	5.96961
rs35726562	12	57931004	0.728101	NS	1.27315	3.80128
rs71416845	14	80658695	0.728115	NS	0.361939	0.681322
rs35035682	5	40533207	0.72814	NS	0.450999	6.72702
rs62151904	2	102474247	0.728144	NS	0.758288	4.48717
rs2841994	1	163141816	0.728159	NS	0.907083	7.93439
rs17692260	9	21094834	0.728192	NS	0.414488	3.72792
rs78375313	5	96745995	0.7282	NS	0.289482	3.2956
rs1848581	4	125289121	0.728215	NS	1.15577	7.20678
rs7503018	17	39774967	0.728224	NS	0.458694	6.85905
rs7957672	12	6094508	0.72823	NS	0.364005	0.590339
rs72703072	5	590511	0.728234	NS	0.678896	9.23523
rs2409693	8	11085958	0.728236	NS	0.343366	12.2656
rs9368844	6	35010253	0.728237	NS	0.408044	0.734098
rs67974036	2	180945485	0.72824	NS	0.678896	9.23523
rs2295388	14	100843422	0.728244	NS	0.455522	6.90501
rs12916690	15	60692071	0.728247	NS	0.448219	0.940053
rs1557322	18	25825606	0.728249	NS	0.245357	3.76253
rs77632414	6	35007813	0.728283	NS	1.19537	12.0252
rs79345693	4	122096828	0.728287	NS	0.596154	2.42549
rs7607033	2	206558921	0.728295	NS	2.04338	7.24031
rs7577752	2	185015605	0.72831	NS	0.4005	8.67149
rs13018827	2	185197630	0.728317	NS	0.31289	1.60069
rs10780396	9	80430650	0.728318	NS	0.320312	10.1792
rs73043287	2	184917459	0.728324	NS	1.34867	7.90957
rs73412341	12	111339341	0.728335	NS	0.85936	7.5155
rs359427	5	173829739	0.728336	NS	0.523832	10.7589
rs359419	5	173919648	0.728346	NS	0.618142	9.28006
rs117388817	14	80895067	0.728368	NS	0.588812	4.26612
rs3124592	9	136498710	0.728408	NS	0.503885	4.43231
rs12513923	5	173930533	0.728409	NS	0.462709	2.65085
rs17540214	6	111309736	0.728409	NS	1.12916	4.54653
rs2335704	2	205000109	0.728422	NS	1.07754	4.90924
rs13379960	15	56841159	0.728434	NS	0.586089	6.65578
rs13247850	7	107954104	0.728444	NS	0.645988	2.6769
rs6859490	5	23312950	0.728448	NS	0.481768	3.48623
rs11639721	16	10936978	0.728455	NS	0.639218	3.27271
rs6596384	5	137466858	0.728466	NS	0.410853	4.52762
rs28380074	9	136330683	0.728469	NS	0.592874	2.55793
rs12530948	7	27161639	0.728478	NS	0.82061	4.02621
rs11905002	20	49791143	0.728513	NS	0.446654	4.37689
rs2214543	7	10757265	0.728514	NS	0.192614	3.84709
rs678962	1	172220749	0.728528	NS	0.972677	5.7132
rs13018166	2	180949558	0.72855	NS	0.783709	8.18869
rs6124768	20	46151525	0.728575	NS	0.366742	4.29844
rs7276630	21	42415560	0.728577	NS	0.333617	3.66123
rs4730422	7	110217428	0.728578	NS	1.63034	14.684
rs2056937	6	16144383	0.728587	NS	0.617171	0.420238
rs56406718	22	30101739	0.728604	NS	0.852174	6.02986
rs1941438	11	92476687	0.728617	NS	0.953362	3.86474
rs61802091	1	161419856	0.728624	NS	0.408901	1.71473
rs2062223	2	110992992	0.728678	NS	0.205183	4.0918
rs8072153	17	68973757	0.728692	NS	0.308869	5.83075
rs11038135	11	44765456	0.728699	NS	0.266271	3.65101
rs11838968	13	29952894	0.728706	NS	0.681029	1.66796
rs10817748	9	115336059	0.728709	NS	0.360832	1.29576
rs72649454	1	22373073	0.728712	NS	0.588558	3.67155
rs35668196	16	28286837	0.728717	NS	0.420595	5.57823
rs78615563	7	28110093	0.728728	NS	0.841962	7.67706
rs17018488	1	206969162	0.728742	NS	0.451885	5.04177
rs34700794	13	77089003	0.728742	NS	0.540555	1.01518
rs11586173	1	189786644	0.728782	NS	0.657115	7.01826
rs74591621	6	126859042	0.728794	NS	0.426732	8.61304
rs2491110	1	116933360	0.728831	NS	0.353977	6.13897
rs10994432	10	60623831	0.728837	NS	1.7276	7.2659
rs7966846	12	57259799	0.728841	NS	1.51255	8.00851
rs6696003	1	198718818	0.728851	NS	0.575326	8.48143
rs11250146	8	11553496	0.728854	NS	0.381314	5.04219
rs76667912	10	60249951	0.728867	NS	0.614654	0.464327
rs12515954	5	40373772	0.72889	NS	0.404228	4.31154
rs2300531	14	81098714	0.728897	NS	0.53768	3.47938
rs17798011	14	87984295	0.728928	NS	0.424971	7.38193
rs9460636	6	21463820	0.728939	NS	0.572887	6.57768
rs2415288	14	35338302	0.728957	NS	0.291376	10.2255
rs73304187	10	79295958	0.728957	NS	0.612046	3.87946
rs11934758	4	34622051	0.728965	NS	0.979388	2.38743
rs12123261	1	193912194	0.728966	NS	1.1628	7.6429
rs117234411	12	2209770	0.728966	NS	0.317648	6.01477
rs4634480	6	139305965	0.728978	NS	0.76531	6.06261
rs2053263	2	100354945	0.728983	NS	0.555698	1.38076
rs2280804	8	11505757	0.729017	NS	0.370675	7.20408
rs479193	11	107559574	0.729019	NS	0.495883	4.39561
rs10174088	2	140166367	0.729019	NS	0.0806226	9.56001
rs78529957	4	122261554	0.729039	NS	0.481041	8.95628
rs55673407	5	40398972	0.729041	NS	0.534603	6.36665
rs117675241	7	153672768	0.729057	NS	0.592874	2.55793
rs75679764	16	11107823	0.729071	NS	0.86862	12.1815
rs11239523	10	45416789	0.729074	NS	0.728903	1.59578
rs6479721	10	60613364	0.729085	NS	0.671193	6.55535
rs13299260	9	121978790	0.7291	NS	0.645988	2.6769
rs61989547	14	35222874	0.729102	NS	0.294449	6.14372
rs609658	9	81793893	0.729103	NS	0.351852	4.09277
rs14449	5	142152661	0.729108	NS	0.207364	2.36097
rs117737694	10	79318357	0.72911	NS	0.879432	7.23851
rs75692009	8	56108946	0.729114	NS	0.702922	12.7974
rs117635049	17	27935604	0.729122	NS	0.437035	6.0075
rs78819042	20	63582805	0.729139	NS	0.609344	1.70038
rs4727693	7	107941134	0.729171	NS	0.930108	4.97323
rs6988390	8	78313097	0.729185	NS	0.804301	11.5095
rs10758202	9	33420010	0.729191	NS	0.440227	5.54925
rs13256087	8	139638561	0.729192	NS	0.430581	4.24017
rs10892282	11	118757069	0.729202	NS	0.965401	1.7423
rs3767503	1	201056554	0.729224	NS	1.03716	7.3615
rs2070889	22	30263577	0.729225	NS	0.245153	7.21106
rs1971389	3	58218526	0.729242	NS	0.546809	3.41147
rs201413229	1	100810229	0.729248	NS	0.968452	12.2449
rs74607082	3	46120544	0.729303	NS	0.91022	11.3745
rs10026172	4	170828090	0.729305	NS	0.497494	1.73764
rs7936503	11	119818542	0.729313	NS	1.11261	8.2099
rs7734456	5	151047611	0.729319	NS	0.477598	6.60933
rs71562288	6	111256558	0.729328	NS	0.332566	4.8145
rs12615545	2	181183725	0.729334	NS	0.139284	8.16648
rs16845879	3	172596889	0.729339	NS	0.607371	7.93038
rs2305541	2	233445674	0.72935	NS	0.264764	6.8996
rs4938522	11	118677962	0.729356	NS	0.45288	5.43736
rs1472671	18	73135784	0.729359	NS	0.648768	4.44663
rs12947999	17	15432262	0.729367	NS	0.902275	12.0681
rs34929307	11	114395032	0.729368	NS	0.745319	11.8143
rs2148634	1	116930377	0.729381	NS	0.556866	1.20636
rs9525894	13	43963636	0.72941	NS	0.228254	13.7366
rs908594	2	168277286	0.729415	NS	0.292916	3.61583
rs72906836	2	185359705	0.729424	NS	0.397366	6.21357
rs12790383	11	75997477	0.729435	NS	0.879432	7.40797
rs76974844	16	11031666	0.729442	NS	0.45607	7.78883
rs7951	19	6681980	0.729464	NS	0.58258	10.1861
rs34461154	3	58184573	0.729466	NS	0.280357	3.70678
rs6129088	20	61271476	0.729467	NS	0.220454	3.49053
rs4015	19	48750132	0.729514	NS	0.542679	1.85658
rs10510605	3	28082278	0.729516	NS	0.724293	8.48567
rs1457000	14	97984094	0.729529	NS	1.0018	8.08241
rs9525609	13	42330703	0.729544	NS	0.446094	5.00429
rs10898289	11	71553724	0.729565	NS	0.404475	2.08053
rs628560	5	4917137	0.729584	NS	0.831023	7.28621
rs11111539	12	103367514	0.729637	NS	0.460435	1.96186
rs12368452	12	128792619	0.729664	NS	0.630714	3.27722
rs7966741	12	40054407	0.729749	NS	0.788987	4.36438
rs13260405	8	78398040	0.729767	NS	0.723533	1.83921
rs9533725	13	43961533	0.72977	NS	0.44238	6.94791
rs73078310	3	48578858	0.729776	NS	0.947523	5.67909
rs36070180	2	162267594	0.729777	NS	0.951945	5.61628
rs4586602	2	184878067	0.729789	NS	0.796743	2.03143
rs11213606	11	110816052	0.729792	NS	0.524786	5.03965
rs2279590	8	27598736	0.729793	NS	0.294449	6.14372
rs12139491	1	239522423	0.729794	NS	0.508035	1.55698
rs2802363	10	79229080	0.72984	NS	0.617576	4.07054
rs73172260	13	42434084	0.729877	NS	0.462385	6.36881
rs10231751	7	26508802	0.729885	NS	0.416773	0.824439
rs12136231	1	67462018	0.729886	NS	0.335559	4.08137
rs55768168	11	61054897	0.729897	NS	0.35242	0.731574
rs56198409	20	1701439	0.7299	NS	0.213073	4.82546
rs12896919	14	103490376	0.729903	NS	0.310644	7.13432
rs1035813	12	40344106	0.729907	NS	0.457821	5.66555
rs4851493	2	101782776	0.729921	NS	0.433705	0.696419
rs4806805	19	54693357	0.729936	NS	0.396737	3.63099
rs1326388	1	100813266	0.729954	NS	1.15152	0.585662
rs1234311	1	173137427	0.729965	NS	0.271477	4.96812
rs12193165	6	24698272	0.730013	NS	0.503984	3.08256
rs7763832	6	34726183	0.730015	NS	0.260768	0.723671
rs4244996	10	35258319	0.730017	NS	0.66174	4.76297
rs3003982	10	35427905	0.730032	NS	0.459674	5.6748
rs1556519	1	160948112	0.730032	NS	0.364555	7.34377
rs11648430	16	29011236	0.730034	NS	0.391152	5.87349
rs76521220	14	87976302	0.730055	NS	0.464543	4.37979
rs79826068	10	6122274	0.730057	NS	0.731095	3.68018
rs4792827	17	46053939	0.730086	NS	0.521536	0.940053
rs7264750	20	44605510	0.730096	NS	0.721803	5.76404
rs388642	14	68758970	0.730099	NS	0.636003	3.31602
rs12732628	1	67460848	0.730112	NS	0.834386	0.565685
rs62134785	19	46705858	0.730154	NS	0.230217	6.64723
rs3735528	7	27143849	0.730161	NS	0.972111	7.78492
rs8108398	19	18258678	0.730168	NS	1.32461	7.56376
rs3828193	2	100415099	0.730173	NS	0.439204	7.4006
rs11164850	1	92965369	0.730185	NS	0.521536	3.73157
rs56230656	3	32895511	0.730196	NS	1.13164	7.20753
rs11465283	5	157531119	0.730197	NS	0.72298	11.7531
rs80171612	11	76616096	0.730217	NS	0.546717	7.31764
rs10860441	12	99451539	0.730235	NS	0.272213	3.67475
rs1471247	10	60314522	0.730237	NS	0.267208	3.52416
rs10922249	1	197546851	0.730246	NS	0.434281	5.18434
rs56362145	2	43105803	0.730265	NS	0.778332	10.177
rs2431057	10	35460670	0.730284	NS	0.914822	3.62726
rs79047923	6	111400159	0.730297	NS	0.264953	11.6414
rs3790562	1	67328740	0.730311	NS	0.451885	5.04177
rs2809110	14	97931965	0.730326	NS	0.594727	11.5918
rs17521870	13	42333806	0.730327	NS	0.370675	7.02971
rs11683203	2	19836950	0.730335	NS	0.310161	3.02261
rs76659719	20	46105322	0.730346	NS	0.53376	5.28561
rs7465157	8	128243160	0.730358	NS	0.467119	12.2427
rs4730270	7	107835788	0.730371	NS	0.433705	0.696419
rs2890930	9	10861806	0.730408	NS	1.16013	6.67902
rs78727833	14	87992806	0.730444	NS	0.29	5.8151
rs3735602	7	107923141	0.730447	NS	0.286531	3.5258
rs7419564	2	151863516	0.730502	NS	0.813695	7.11385
rs6446298	3	49823421	0.730503	NS	0.584038	5.13955
rs17617267	2	184595670	0.730521	NS	0.377359	0.948683
rs3917012	1	100730103	0.730522	NS	0.686076	7.52429
rs72645710	7	50426306	0.730524	NS	0.511762	5.12415
rs1215972	9	130475221	0.730566	NS	1.20312	4.86723
rs35183060	1	92881371	0.73057	NS	1.13719	4.46576
rs116852239	20	1669286	0.730584	NS	0.612291	3.68851
rs1963927	10	58347075	0.730594	NS	1.3946	7.03631
rs990278	18	45229957	0.730622	NS	0.971905	5.08384
rs10104336	8	11410835	0.730632	NS	0.278568	3.33296
rs4513082	16	12784735	0.730658	NS	0.519423	0.818902
rs17157528	10	42585834	0.730697	NS	0.550364	8.0881
rs79397286	16	11089759	0.730724	NS	0.529528	1.26846
rs72658577	1	19876013	0.730744	NS	0.614003	9.61275
rs1160164	18	40437244	0.730757	NS	0.523832	9.42913
rs61817997	1	201067955	0.73078	NS	0.38923	5.43535
rs117898009	16	28826697	0.730789	NS	0.548544	8.7915
rs440252	21	39078097	0.73079	NS	0.710704	7.60556
rs10878344	12	65909955	0.73079	NS	0.188149	1.21622
rs10250794	7	50455855	0.730791	NS	0.309354	6.73909
rs61975778	14	88069792	0.730792	NS	0.612617	11.774
rs6828755	4	53771385	0.730802	NS	0.363593	5.69509
rs17444609	5	24110244	0.730825	NS	0.222261	3.62879
rs12993283	2	35367339	0.730828	NS	0.868677	5.01719
rs1596756	2	192828729	0.730831	NS	0.533479	11.4006
rs8060136	16	30482412	0.730835	NS	0.210476	7.40946
rs11746373	5	491711	0.730845	NS	0.833966	2.23788
rs923207	4	101934797	0.730881	NS	0.514684	8.84121
rs7743701	6	127849792	0.730894	NS	0.791202	4.53844
rs10266560	7	71300305	0.730897	NS	0.361248	3.74836
rs7915299	10	6367630	0.730917	NS	0.351852	6.63672
rs12366794	12	57976340	0.730928	NS	0.364143	0.669701
rs4675355	2	203612158	0.73093	NS	0.553624	0.453431
rs73243890	4	26080195	0.730937	NS	0.947681	5.20148
rs117561237	13	43690295	0.730942	NS	0.424971	12.5436
rs38911	7	117255109	0.730962	NS	0.424382	0.645678
rs7421891	2	100285704	0.730966	NS	0.559821	6.54873
rs7599230	2	203783938	0.731008	NS	0.438634	1.09945
rs13094970	3	157097491	0.731009	NS	0.332415	8.23895
rs12033235	1	61891288	0.731029	NS	1.15152	0.585662
rs11799474	1	22377698	0.731034	NS	1.13952	7.15899
rs115748413	2	181173856	0.731101	NS	0.562317	5.85917
rs12212217	6	35004301	0.73111	NS	0.222261	3.58286
rs7959520	12	106829662	0.731122	NS	0.393573	2.07788
rs2762341	6	35087861	0.731144	NS	0.408901	1.71473
rs111402070	21	42405896	0.731145	NS	0.296985	5.86536
rs12940482	17	27753879	0.731155	NS	0.17	7.09937
rs12454017	18	67271142	0.731161	NS	0.698284	6.68007
rs13411655	2	60766534	0.731162	NS	1.71172	2.76103
rs1024277	9	131370838	0.731164	NS	0.59439	1.73185
rs6733385	2	101790948	0.731169	NS	0.587878	1.01612
rs9645984	13	42267177	0.731202	NS	0.364143	3.68995
rs12403028	1	240605794	0.731209	NS	0.662193	4.79361
rs2240193	12	112897856	0.731228	NS	0.832226	6.23501
rs12606508	18	45783501	0.73125	NS	0.520961	1.1145
rs6149798	6	127964913	0.731272	NS	1.36129	4.65856
rs34864335	1	101115171	0.731293	NS	1.43422	6.63268
rs7610297	3	18780311	0.731297	NS	0.411218	4.87038
rs9525889	13	43959708	0.731313	NS	0.560981	6.80839
rs7558969	2	49290250	0.731315	NS	0.527447	5.29131
rs4073739	3	50984332	0.731331	NS	0.111803	9.25311
rs15413	2	85342256	0.731333	NS	0.470213	7.23932
rs76762467	10	60491226	0.731347	NS	0.610737	5.3364
rs10122830	9	4258586	0.731351	NS	0.629444	6.25596
rs338499	15	85627332	0.731353	NS	0.520961	4.4488
rs17635557	3	27773020	0.731357	NS	0.364692	7.0765
rs79129362	21	44210653	0.73137	NS	0.988635	10.8575
rs6886553	5	32635991	0.731375	NS	1.17222	7.65458
rs7032898	9	34911773	0.73139	NS	0.4999	7.6426
rs72810976	5	173882054	0.731391	NS	1.42113	12.9129
rs4239933	22	30116425	0.731398	NS	0.998649	2.01586
rs3995090	5	148466252	0.731414	NS	0.60407	6.26675
rs9525892	13	43962483	0.731419	NS	0.645368	7.97462
rs7820482	8	116418140	0.731433	NS	0.4999	0.47592
rs10136978	14	35319742	0.731435	NS	0.45288	4.99493
rs16838626	2	206704991	0.731444	NS	0.459021	3.4826
rs4246943	10	79300248	0.731462	NS	0.257294	2.45449
rs16988303	22	30109657	0.731488	NS	1.48963	5.42328
rs114142815	3	51154035	0.731492	NS	0.341906	4.18743
rs13438513	7	26821014	0.731495	NS	0.53376	5.28561
rs933717	16	87381644	0.731497	NS	0.430116	9.94657
rs1000321	19	54535268	0.731503	NS	1.13164	7.20753
rs10472264	5	35898317	0.731515	NS	0.350571	0.792023
rs1323271	9	844487	0.731524	NS	0.256515	7.21813
rs2510811	8	106512459	0.731552	NS	2.22304	7.42375
rs190133202	20	1633226	0.731566	NS	1.77184	8.06849
rs7512147	1	85475736	0.731567	NS	0.429651	3.78213
rs112900104	8	10851632	0.731568	NS	0.477074	7.4247
rs9856587	3	38614152	0.731569	NS	0.374166	5.81471
rs2930290	15	46297567	0.731579	NS	0.409145	7.78448
rs4868333	5	173844946	0.73158	NS	0.574108	1.05612
rs76913730	12	68072482	0.731596	NS	0.292575	4.57622
rs12932319	16	81367843	0.731606	NS	1.15853	7.75683
rs2158816	2	101851161	0.731628	NS	1.98005	7.32178
rs7752468	6	34919971	0.731638	NS	1.06644	0.692243
rs3917478	7	95322257	0.731665	NS	0.205183	4.0918
rs78630936	14	81078375	0.731667	NS	0.467012	5.03811
rs10922308	1	197860490	0.731694	NS	1.90436	7.63374
rs1890864	1	206969951	0.731716	NS	0.631585	6.5294
rs34089926	6	111439043	0.731722	NS	0.710704	7.60556
rs61953394	12	123268825	0.731724	NS	0.263249	4.40257
rs700967	9	95745231	0.731739	NS	1.05773	8.26624
rs11701483	21	37427806	0.731759	NS	0.465296	6.26721
rs1106693	5	173925760	0.73176	NS	0.524786	3.79024
rs4328688	20	38723915	0.731766	NS	1.22902	3.49139
rs6935739	6	121398295	0.731769	NS	0.688259	1.57943
rs11234632	11	86398984	0.731784	NS	0.258844	2.04795
rs79108059	1	161420933	0.731793	NS	0.214243	2.88134
rs12661704	6	111239687	0.731817	NS	0.197231	6.15888
rs56294010	14	87973353	0.731819	NS	0.417253	4.06544
rs12076395	1	51102452	0.731846	NS	1.03097	7.85375
rs10220770	15	49629638	0.731848	NS	0.25807	6.76184
rs12075908	1	172857891	0.731887	NS	0.841962	7.83705
rs8005940	14	29721627	0.731891	NS	0.824864	1.36184
rs117127895	17	27932234	0.731908	NS	0.422729	4.72344
rs2982282	1	22177779	0.731928	NS	0.795236	7.25079
rs9366320	6	19859666	0.731929	NS	1.14381	6.577
rs1399381	5	589738	0.731935	NS	0.332566	7.62643
rs6964608	7	50284441	0.731948	NS	0.95483	7.16749
rs67087057	1	101192736	0.731987	NS	2.33311	6.82028
rs13256	3	161078717	0.73199	NS	0.604483	3.91477
rs2719248	8	56000968	0.732023	NS	0.60025	6.10316
rs1403247	11	14611024	0.732025	NS	1.47763	5.53631
rs77449294	2	203929460	0.732048	NS	1.21959	5.68537
rs7266662	20	46059663	0.732068	NS	1.18326	9.4946
rs2223622	6	20602168	0.732071	NS	0.404475	2.08053
rs484200	12	123066415	0.732087	NS	0.451664	1.81962
rs1031193	5	104266674	0.73209	NS	0.798749	1.45117
rs2111049	12	11674695	0.73209	NS	0.172047	5.5159
rs7781784	7	26741795	0.732097	NS	2.21608	7.33682
rs2586098	17	57802707	0.732114	NS	0.845044	9.86066
rs10891681	11	114473397	0.732119	NS	0.720902	1.50429
rs4594834	5	73191914	0.732135	NS	0.496689	4.3732
rs115595826	11	128410413	0.732175	NS	0.186279	6.87507
rs9311929	3	65009882	0.732181	NS	0.589067	1.39331
rs17687364	14	87968549	0.732186	NS	0.564801	1.07182
rs116677131	1	183484203	0.73219	NS	0.488365	0.341906
rs458017	6	111374888	0.732203	NS	0.794292	1.65997
rs1754432	9	94575553	0.732209	NS	0.179722	3.48478
rs16835950	4	4613137	0.732222	NS	0.361939	0.681322
rs1176487	10	130627121	0.732226	NS	0.867179	1.82434
rs6977428	7	53618125	0.732227	NS	0.720902	1.50429
rs34372695	1	156060246	0.732253	NS	0.537866	0.825893
rs1126722	3	58427791	0.732269	NS	0.998949	5.32294
rs4100073	17	34309752	0.732274	NS	0.476025	4.06308
rs320628	17	33326576	0.732295	NS	0.420595	1.2313
rs1169302	12	120994499	0.7323	NS	0.844867	4.73825
rs3884528	10	124235482	0.732303	NS	0.863366	12.0775
rs1571583	9	4267209	0.732325	NS	0.703918	5.85227
rs62376392	5	96813910	0.73233	NS	1.94149	7.3719
rs9350281	6	20771729	0.732335	NS	0.550636	1.80881
rs7305863	12	39959627	0.732335	NS	0.806784	4.51093
rs4149517	2	100397785	0.732352	NS	0.835404	2.81473
rs11743888	5	140974322	0.732361	NS	0.255539	5.19461
rs9898576	17	76605194	0.732369	NS	0.502593	4.06621
rs1171842	10	59954424	0.73237	NS	0.793536	7.70912
rs12515813	5	671711	0.732375	NS	0.763741	3.15726
rs12025807	1	21950144	0.73238	NS	0.514296	8.91377
rs9368239	6	20812782	0.732397	NS	0.534696	5.52497
rs10201111	2	60743003	0.732399	NS	0.384708	0.1772
rs3800439	6	34993629	0.732403	NS	0.57576	3.84908
rs73231218	21	44279594	0.732418	NS	0.255734	6.34802
rs2708463	12	40149652	0.732445	NS	0.658027	9.86141
rs73228794	7	129130567	0.73245	NS	0.490408	5.9268
rs10189746	2	198763051	0.732466	NS	0.30249	4.20709
rs6738532	2	61772437	0.732481	NS	0.768115	1.42951
rs247451	16	75456511	0.732482	NS	0.386782	4.7473
rs12563828	1	97365165	0.732484	NS	1.86218	6.18943
rs10814910	9	4275493	0.732486	NS	0.526213	4.98884
rs13397886	2	100116547	0.732489	NS	0.530189	5.59147
rs17760451	14	87964660	0.732498	NS	0.664756	4.13063
rs12032602	1	84877886	0.732527	NS	1.75593	7.30629
rs1759355	10	58107708	0.732536	NS	0.76531	6.06261
rs61975782	14	88080381	0.732536	NS	0.454973	4.40766
rs11221328	11	128492438	0.732569	NS	0.520192	6.4666
rs1798	1	206842780	0.732583	NS	0.39064	0.805357
rs72897775	2	184640078	0.732639	NS	1.46472	5.79491
rs6664162	1	192493444	0.732644	NS	0.406448	4.45983
rs8059427	16	75449325	0.732656	NS	0.572887	8.09546
rs775899	19	54977536	0.732657	NS	1.11441	4.40637
rs1427273	12	40338928	0.732659	NS	0.458039	2.04622
rs2179368	6	149485416	0.732664	NS	0.431972	5.68922
rs10994383	10	60491795	0.732672	NS	0.703491	3.99352
rs72678509	1	67272769	0.732681	NS	0.443847	4.73973
rs4228	3	58427942	0.732697	NS	1.04398	2.67981
rs2393638	10	60499466	0.732712	NS	0.38	9.25928
rs2275075	1	156070519	0.732718	NS	0.379737	4.58839
rs72999499	11	118672880	0.732739	NS	0.860755	1.93189
rs62215581	20	46066857	0.73274	NS	1.45245	12.5917
rs16836748	1	155224888	0.732749	NS	0.567274	7.02012
rs925393	6	164873388	0.732758	NS	0.940851	12.9559
rs7164479	15	78830712	0.732781	NS	0.286531	3.67219
rs9628662	1	155236550	0.732785	NS	0.444522	6.91239
rs7524102	1	22371954	0.732801	NS	0.30545	9.86637
rs10509093	10	58764009	0.732803	NS	0.73253	1.54512
rs472366	18	11562174	0.732806	NS	1.3137	6.75404
rs34963758	1	7854718	0.732818	NS	1.86499	7.37578
rs6030014	20	42157955	0.732844	NS	0.529717	11.3767
rs987595677	5	96823330	0.732858	NS	0.497393	2.01884
rs78259668	8	11292601	0.732877	NS	0.52811	5.56025
rs2460842	15	35886261	0.73289	NS	1.08784	10.6648
rs34494444	11	128436125	0.732892	NS	0.433935	4.39405
rs17420654	4	16413187	0.732897	NS	0.494166	5.82347
rs10515841	5	162659801	0.732897	NS	0.502593	7.28358
rs17444223	12	40365793	0.732922	NS	1.502	13.1522
rs112110624	5	40599828	0.732924	NS	1.43028	13.0302
rs1021797	12	26413499	0.732925	NS	0.715122	2.26844
rs7561051	2	184965053	0.732929	NS	0.732189	4.03657
rs12193103	6	154976487	0.732938	NS	0.656125	3.34867
rs750071	18	23244745	0.732945	NS	0.637024	6.24727
rs12184983	14	80996212	0.732952	NS	0.222261	6.5369
rs11653290	17	7080210	0.732963	NS	0.502892	7.1362
rs877226	2	181252898	0.732964	NS	0.46669	5.658
rs73227507	21	42428893	0.732982	NS	0.402616	3.39006
rs9927264	16	75226343	0.732987	NS	0.280891	6.64413
rs10275818	7	26740152	0.733016	NS	1.09508	4.35737
rs73125660	20	49863650	0.733022	NS	0.618466	1.49104
rs9312277	4	181428589	0.73303	NS	1.14	5.66231
rs4800773	18	26865017	0.733033	NS	0.61041	5.09834
rs11709680	3	49707755	0.733034	NS	0.76531	6.06261
rs116191550	1	92146822	0.733047	NS	0.44	1.16769
rs3803800	17	7559652	0.733048	NS	0.62442	6.73299
rs2031070	14	21952662	0.733073	NS	1.16585	11.7419
rs11727167	4	1291733	0.733073	NS	0.442041	2.28276
rs13384965	2	157469248	0.733105	NS	0.909725	8.16133
rs791094	12	92334398	0.733107	NS	0.346987	4.84893
rs6754176	2	100379229	0.733141	NS	1.35941	12.7353
rs4561346	13	44043063	0.733149	NS	0.383797	5.44008
rs112651654	12	6382114	0.733175	NS	0.659242	2.254
rs6033014	20	11034811	0.733218	NS	0.263059	3.10963
rs985340	7	50927479	0.733231	NS	1.20312	4.86723
rs1386173	4	101975180	0.733234	NS	0.139284	8.16648
rs73189985	13	43772387	0.733237	NS	0.545711	6.01047
rs3771155	2	102421366	0.733238	NS	0.739932	1.4481
rs12066841	1	197741116	0.733257	NS	0.433705	0.349857
rs6700488	1	118732964	0.733268	NS	0.949421	12.3617
rs4813192	20	1647409	0.7333	NS	0.494065	1.20354
rs16838459	2	206671595	0.733303	NS	0.781153	3.46899
rs6934463	6	126859728	0.733314	NS	0.943027	11.8029
rs7150996	14	97935132	0.733324	NS	0.290172	2.93546
rs80223137	16	10998531	0.733328	NS	0.687823	1.51479
rs6581163	12	57954642	0.733339	NS	0.228473	8.49938
rs56242862	2	233292353	0.733352	NS	0.952103	3.70649
rs12990519	2	184633242	0.733364	NS	1.00225	0.894763
rs3773377	3	377460	0.733378	NS	0.166733	1.95648
rs73257077	10	60492351	0.733401	NS	0.174929	6.1994
rs17326852	8	3729710	0.733404	NS	0.428602	8.4237
rs175154	22	16845778	0.733418	NS	0.68913	6.42789
rs246607	5	143134121	0.733418	NS	0.574108	1.05612
rs2422976	20	4782438	0.733447	NS	0.353553	0.727255
rs803130	17	40621820	0.733448	NS	0.19799	1.52735
rs225313	21	42392245	0.733476	NS	1.55589	3.57207
rs10194053	2	189464414	0.733528	NS	1.39449	7.24976
rs2604977	14	97926875	0.733535	NS	0.472546	3.47265
rs11913246	22	42797597	0.733538	NS	0.646297	0.514393
rs116357547	3	27684057	0.733558	NS	0.671491	3.29553
rs12778662	10	6107074	0.733561	NS	0.408534	7.99628
rs9358366	6	20773329	0.733565	NS	0.677864	5.02846
rs17643558	3	43376300	0.733577	NS	0.513225	4.20289
rs17687486	14	87970061	0.733589	NS	1.14429	7.75655
rs17786057	20	49840533	0.733592	NS	0.500999	1.03894
rs114976095	1	161680670	0.733621	NS	0.531977	0.867698
rs2162361	10	88287952	0.733623	NS	1.07187	7.15544
rs314663	19	46698293	0.733652	NS	0.443283	10.6823
rs10508515	10	16868301	0.733656	NS	0.536843	4.02649
rs7772956	6	20529311	0.733694	NS	0.794796	6.94328
rs4841511	8	11221750	0.733698	NS	0.879432	7.40797
rs10824615	10	78464972	0.733715	NS	1.04513	1.57626
rs1549671	16	57054232	0.733717	NS	0.930967	12.5735
rs844645	1	173240951	0.733727	NS	0.271662	12.1018
rs12139044	1	172746925	0.733752	NS	0.580861	6.87669
rs2527337	22	29653595	0.733779	NS	0.401373	7.7968
rs3801840	7	26793367	0.73379	NS	0.286007	4.08403
rs2869745	7	69074990	0.733793	NS	0.5995	3.68963
rs17134356	11	75815145	0.733799	NS	0.305941	5.82783
rs1545074	4	132672904	0.733806	NS	0.601415	9.62221
rs115935959	3	58172123	0.73381	NS	0.569649	6.85912
rs16907219	12	9798445	0.733846	NS	0.658255	7.94431
rs137595	22	39295444	0.733849	NS	1.28845	1.89602
rs603183	6	137572756	0.73386	NS	0.416773	0.824439
rs72802092	2	33458520	0.733865	NS	0.557225	1.24234
rs13059657	3	29858076	0.733869	NS	1.03097	7.69411
rs1035126	2	102403521	0.733889	NS	0.118743	13.9859
rs71508848	9	136332296	0.733893	NS	0.636396	4.81569
rs11140090	9	83442198	0.733931	NS	1.10281	8.79841
rs1607527	4	137874118	0.733959	NS	1.23992	11.2336
rs7289095	22	30262733	0.73396	NS	0.503389	0.567891
rs55904678	5	40397298	0.733961	NS	0.595147	4.34112
rs17281809	5	55305624	0.733979	NS	0.611065	7.6414
rs8043341	15	38653993	0.733983	NS	1.44714	3.97381
rs13011436	2	68412247	0.733995	NS	0.740135	1.62487
rs327990	9	105296355	0.733996	NS	0.8747	4.64093
rs7127817	11	112755963	0.733996	NS	0.63206	3.39619
rs999775	7	149256720	0.734019	NS	1.46619	4.28525
rs13138121	4	114408230	0.734022	NS	1.74293	6.08189
rs59967381	9	34758394	0.73404	NS	0.297321	3.67101
rs225133	1	8038402	0.734051	NS	0.497393	2.01884
rs12711512	1	206968397	0.734075	NS	0.688259	8.31119
rs7975711	12	58086802	0.734094	NS	0.265518	2.82324
rs7747126	6	126148060	0.734099	NS	0.997647	1.0933
rs2918398	5	10693784	0.734126	NS	0.594811	6.19456
rs62192955	2	233281315	0.734132	NS	1.08162	11.0434
rs2259816	12	120997784	0.734134	NS	1.82631	7.17739
rs4150119	16	84186042	0.734137	NS	0.351141	6.79533
rs73073755	3	46586049	0.734138	NS	0.466583	11.1732
rs6770169	3	58218647	0.734139	NS	1.26178	7.28251
rs79628722	4	122577686	0.734151	NS	0.422493	4.47243
rs280520	19	10362462	0.734151	NS	0.252389	3.57902
rs4309500	18	22591785	0.734153	NS	0.480833	0.579828
rs13310888	7	50970087	0.734159	NS	0.210238	8.48645
rs16838604	3	132072731	0.734161	NS	0.337935	3.27037
rs931913	3	36801658	0.73417	NS	0.938776	0.744379
rs4421419	9	110451446	0.734194	NS	0.342929	6.60125
rs10836063	11	33454285	0.734293	NS	0.610819	3.00085
rs11693044	2	100305851	0.734304	NS	0.929785	1.06485
rs985652	7	27158464	0.734309	NS	0.809135	2.89377
rs3936370	8	102793307	0.734326	NS	0.744446	2.11863
rs6968970	7	50939286	0.734341	NS	0.850529	6.64821
rs76058025	2	206587241	0.73437	NS	0.79278	7.99527
rs798645	7	23578407	0.734399	NS	1.33195	6.74774
rs9465900	6	20811389	0.734401	NS	0.424971	5.70905
rs2249455	10	7421338	0.734421	NS	0.386782	9.56258
rs314659	19	46670370	0.734424	NS	0.568243	11.3276
rs1884480	6	161251411	0.734431	NS	0.831565	4.02414
rs73257067	10	60490727	0.734436	NS	0.774403	7.169
rs77397067	1	172700408	0.734461	NS	0.355809	3.01042
rs1897177	2	67789544	0.734468	NS	0.850999	6.8112
rs2068330	2	162380880	0.734476	NS	0.354683	3.80096
rs9562057	13	96245602	0.73448	NS	0.150665	3.80841
rs11859710	16	11333747	0.734524	NS	1.23292	11.4038
rs116887315	7	26656162	0.734524	NS	0.533104	6.64037
rs1234315	1	173209324	0.734538	NS	0.813695	7.11385
rs919115	10	88337482	0.734546	NS	0.799875	5.04941
rs6434569	2	192777500	0.734548	NS	0.639844	7.37839
rs117062007	10	35576031	0.734552	NS	0.297489	3.66662
rs79820682	10	79299892	0.734589	NS	0.626578	6.57928
rs60730012	5	40630243	0.734598	NS	0.256515	7.21813
rs947725	6	51301688	0.734604	NS	0.494065	1.20354
rs481134	15	78585221	0.734609	NS	0.393573	4.17249
rs9572079	13	69020156	0.734622	NS	0.512543	5.34619
rs75176374	6	158984574	0.734658	NS	0.496085	5.28434
rs2214495	7	50987857	0.734686	NS	1.21692	5.79429
rs7591757	2	184635419	0.734715	NS	0.390512	0.305287
rs62515365	8	55918184	0.734716	NS	0.187883	7.34859
rs3771609	2	158565727	0.734728	NS	0.488876	5.87242
rs7072256	10	29298594	0.734741	NS	0.646297	0.514393
rs2772551	9	34675157	0.734767	NS	0.297321	3.67101
rs2508754	11	76539861	0.734796	NS	0.490408	5.9268
rs2246123	20	1665336	0.7348	NS	1.06485	7.4172
rs75072664	14	34989126	0.734808	NS	0.283901	4.98034
rs17310907	7	26720373	0.734826	NS	0.741418	7.07874
rs6239	6	22287516	0.734827	NS	0.941382	7.20797
rs13419763	2	218270227	0.734831	NS	0.202485	4.191
rs6578252	11	2249011	0.734844	NS	1.23345	6.40357
rs12219831	10	88363687	0.734845	NS	1.09877	4.6601
rs17759	5	178210881	0.734847	NS	0.536749	5.87854
rs60759987	22	30094765	0.734848	NS	0.574108	1.05612
rs29183	18	9970959	0.734854	NS	0.469255	8.07258
rs78060889	14	80926544	0.734867	NS	0.616928	5.41743
rs10945592	6	159066274	0.734873	NS	0.41821	6.13538
rs13003349	2	60729582	0.734873	NS	0.599166	8.28513
rs1940037	11	117565380	0.734882	NS	0.684909	4.58398
rs11125856	2	60805046	0.734886	NS	0.979132	4.83499
rs73123253	12	56011512	0.734889	NS	0.274591	7.03837
rs76987309	14	87983460	0.734891	NS	0.522111	4.74407
rs7839837	8	11137429	0.734902	NS	0.362353	5.84494
rs16880170	6	93142560	0.734905	NS	0.532447	6.21412
rs4847226	1	92999212	0.734907	NS	0.292916	3.61583
rs12565777	1	101020238	0.734912	NS	0.698212	5.97864
rs1150154	5	150891097	0.734935	NS	0.889157	6.92402
rs11032460	11	33946090	0.734972	NS	0.983158	4.58453
rs11586030	1	66246762	0.734978	NS	0.336749	7.3074
rs75154251	11	76458864	0.734981	NS	0.465725	5.45356
rs7581766	2	68608082	0.734998	NS	0.208087	6.00194
rs10424062	19	54412560	0.735	NS	0.398372	1.23191
rs11075691	16	68631352	0.735002	NS	0.866025	1.01931
rs1339131	1	192320836	0.735013	NS	0.639609	9.64032
rs8177036	10	30461715	0.735016	NS	0.895489	7.40797
rs12897433	14	21821441	0.735022	NS	0.667158	4.67531
rs362128	22	18091949	0.735024	NS	0.37027	6.19181
rs72802347	16	75203165	0.735026	NS	0.539073	7.1741
rs1466540	16	89278069	0.735036	NS	0.59716	4.37865
rs2246082	1	116936571	0.735046	NS	0.515655	8.3445
rs10266759	7	26815663	0.735047	NS	0.740878	12.5323
rs500221	12	9890750	0.735052	NS	0.798749	1.45117
rs117752382	8	51372000	0.735052	NS	1.31659	4.02821
rs11736568	4	101877035	0.73507	NS	0.221359	8.75554
rs59230153	8	11399617	0.73508	NS	1.06363	3.66314
rs7634153	3	58251774	0.735095	NS	0.300333	3.10376
rs61628060	16	68663677	0.7351	NS	0.437035	6.09384
rs114257744	5	596823	0.735105	NS	0.475184	7.18028
rs1160119	2	134018384	0.735117	NS	0.399124	4.1476
rs10513468	3	155107470	0.735124	NS	0.487237	0.971905
rs28404279	21	42463995	0.735126	NS	0.478644	6.04083
rs77674240	2	185301246	0.735135	NS	1.03097	7.85375
rs2309826	2	100288812	0.735142	NS	1.19675	6.73163
rs10878466	12	40377629	0.735152	NS	0.741418	7.07874
rs11072810	15	78839864	0.735154	NS	0.376962	1.7678
rs12110520	6	35080728	0.735166	NS	1.12156	4.40959
rs7677890	4	47369572	0.735186	NS	0.353412	3.63099
rs73078349	3	48650681	0.735213	NS	0.36524	5.66011
rs10761581	10	46027444	0.735228	NS	2.29473	6.81616
rs201877470	10	6375779	0.735239	NS	1.21655	4.17929
rs4965278	15	100102842	0.735244	NS	0.337935	3.38334
rs79431015	10	99522847	0.735249	NS	1.30729	7.64391
rs113868864	5	640617	0.735295	NS	0.62458	3.91215
rs9614024	22	29640280	0.735303	NS	0.241039	1.80748
rs75106972	16	11332041	0.73535	NS	0.731915	6.22477
rs56150647	14	87990830	0.735352	NS	0.982955	4.60179
rs10931156	2	184932960	0.735354	NS	0.699214	4.3535
rs9411205	9	136366011	0.735357	NS	0.413038	4.37149
rs10506147	12	40205596	0.73536	NS	0.243516	2.19073
rs73117559	2	233451128	0.735365	NS	0.600916	2.28432
rs10521	9	136503255	0.73538	NS	0.408534	0.751199
rs116468290	3	27772919	0.735389	NS	0.806784	11.5331
rs13175446	5	150993091	0.73539	NS	0.792149	3.48467
rs2393640	10	60520018	0.735394	NS	1.1887	5.9245
rs11119925	1	206962646	0.735403	NS	0.202237	4.44544
rs2973354	5	173810122	0.735414	NS	0.458803	2.21867
rs1399754	3	58233690	0.735425	NS	0.451664	1.81962
rs847845	6	34956087	0.735431	NS	0.911318	5.13553
rs8106615	19	55017061	0.735464	NS	0.606795	0.5781
rs12750721	1	22362780	0.735467	NS	0.178326	5.71781
rs12236950	9	4276564	0.735481	NS	0.373229	5.89788
rs2335705	2	204999809	0.735481	NS	1.06118	9.55114
rs1322223	9	5264425	0.735501	NS	0.297993	9.64106
rs35655122	16	85968511	0.735507	NS	1.01361	5.09496
rs11690316	2	218152739	0.73552	NS	0.416173	4.15536
rs60522022	5	151007997	0.735579	NS	0.477074	5.67539
rs16907190	12	9796545	0.735584	NS	0.316386	3.33847
rs2269181	2	206531105	0.735589	NS	0.384057	6.20079
rs79510127	10	79321919	0.735594	NS	0.214709	6.11887
rs114667952	5	150904865	0.735652	NS	1.18537	4.36987
rs10745975	12	103581987	0.735675	NS	0.524786	5.03965
rs114407857	5	102921944	0.735675	NS	0.914057	6.9413
rs78222996	21	42435205	0.735676	NS	1.28269	6.95486
rs10916662	1	19877141	0.735678	NS	1.39435	2.72591
rs392606	7	102242534	0.735682	NS	1.16585	11.7419
rs12965947	18	52353712	0.735685	NS	0.575934	6.37153
rs4889393	16	81810408	0.735694	NS	0.580861	7.05484
rs72736234	1	101060542	0.735756	NS	1.71482	6.92999
rs34602288	21	42415512	0.735766	NS	0.516624	11.0104
rs1440546	18	64819450	0.735799	NS	0.521536	0.940053
rs10146931	14	30204793	0.735818	NS	0.445533	1.85305
rs4967957	16	23494671	0.735818	NS	0.462385	5.02849
rs7648466	3	46146030	0.735827	NS	0.408901	1.71473
rs12646137	4	38608029	0.735829	NS	0.403609	4.25642
rs4964586	12	107511714	0.73585	NS	0.65261	3.97721
rs9912773	17	42358516	0.735866	NS	0.533104	6.64037
rs2244012	5	132565533	0.735879	NS	0.583524	4.76434
rs2297513	17	27765958	0.73588	NS	0.251595	5.56696
rs6767505	3	50411347	0.735894	NS	0.367287	4.66615
rs55734382	1	201049931	0.735897	NS	0.375366	4.16061
rs7117151	11	79847334	0.735914	NS	1.34677	3.36455
rs3777768	6	12147381	0.735917	NS	0.391535	2.3808
rs2293767	7	100764052	0.735919	NS	0.523259	4.44964
rs17407510	1	100832083	0.735922	NS	0.933113	4.99531
rs13417124	2	65207835	0.735965	NS	0.565951	0.575674
rs10808714	8	60878209	0.735972	NS	0.522111	1.45582
rs1427626	4	167066353	0.735978	NS	1.21897	4.98152
rs746447	13	42267040	0.736023	NS	0.381314	2.76313
rs35207329	14	97945404	0.736038	NS	0.581464	9.286
rs62217844	20	63762843	0.736045	NS	0.304631	8.74878
rs269984	18	45205999	0.736053	NS	1.53977	8.60523
rs45544631	14	80916694	0.736077	NS	0.791833	1.84811
rs4727088	7	149567062	0.736083	NS	0.687823	6.0668
rs58057770	2	181039744	0.73609	NS	0.38092	0.860814
rs1891643	20	36941608	0.736095	NS	0.330303	12.0255
rs2643468	5	97321626	0.736096	NS	1.751	15.0469
rs13109260	4	101894209	0.736105	NS	0.564358	6.83955
rs1759687	1	112409197	0.736107	NS	0.671863	7.79116
rs115103722	2	184837958	0.736118	NS	1.42692	12.9313
rs17422893	13	105303291	0.736129	NS	0.287228	7.5751
rs7098906	10	48819725	0.736129	NS	0.577408	3.98232
rs2889390	3	160991223	0.736171	NS	0.773175	1.94985
rs7586612	2	46831387	0.736181	NS	0.401373	7.7968
rs11764319	7	53522557	0.736182	NS	0.392938	1.36312
rs424876	5	61655297	0.736196	NS	0.344529	12.6698
rs273269	19	18168828	0.736207	NS	0.302159	4.1418
rs823118	1	205754444	0.736208	NS	0.186279	2.2429
rs334042	2	178232756	0.736248	NS	0.698355	6.96617
rs111923222	10	34903510	0.736254	NS	1.07187	7.15544
rs73001486	11	118758655	0.736261	NS	0.415692	1.25499
rs771785	3	101986965	0.736267	NS	0.798812	1.74808
rs17545722	14	81031658	0.736278	NS	0.341906	0.439204
rs764851	10	6005981	0.736282	NS	1.51476	2.42107
rs12137258	1	242847860	0.736284	NS	0.487442	0.644515
rs4242709	9	136443070	0.736291	NS	0.587878	4.96941
rs17120057	12	57955734	0.736297	NS	0.534696	10.2337
rs4823839	22	46517877	0.736307	NS	0.32619	7.11635
rs72747942	5	40667154	0.736332	NS	0.507839	8.33132
rs17422967	9	77277048	0.736364	NS	0.317648	6.01477
rs17722216	20	5447909	0.736366	NS	0.341906	4.18743
rs10760059	9	119752571	0.736382	NS	0.242281	3.11225
rs12999779	2	100307859	0.736393	NS	2.01946	7.13004
rs1900573	2	61369777	0.736415	NS	0.66106	6.73359
rs251037	3	61986948	0.736419	NS	1.17958	7.02343
rs10895510	11	103681232	0.736424	NS	0.286007	7.12333
rs56034073	2	206705390	0.736453	NS	0.369865	0.864292
rs17056855	4	171417597	0.736459	NS	0.538702	5.92855
rs1076352	17	56624581	0.736478	NS	1.6903	11.1484
rs340892	9	6098662	0.736488	NS	1.12049	6.55129
rs917072	7	50953111	0.736508	NS	0.560803	4.70004
rs2384000	12	112527338	0.736524	NS	0.584294	7.58323
rs4812335	20	38908969	0.736531	NS	0.56116	1.60705
rs12593880	15	58487442	0.73655	NS	1.19675	6.73163
rs4952992	2	43585577	0.736554	NS	2.04492	5.31294
rs74860834	11	61011041	0.736568	NS	0.502593	7.28358
rs35856111	6	111452265	0.736572	NS	0.610328	5.34336
rs10514235	18	77198522	0.736579	NS	1.09909	7.70879
rs3762998	5	151089990	0.736593	NS	0.402741	7.59951
rs77131807	12	9806362	0.736594	NS	0.548544	4.40694
rs10845202	12	10682266	0.736599	NS	0.488365	3.84981
rs292258	6	89933181	0.736604	NS	0.977394	7.78811
rs2046046	5	77349137	0.736604	NS	1.82631	7.17739
rs1859477	7	50955869	0.736653	NS	0.3937	5.35815
rs12201582	6	52239891	0.736684	NS	0.695126	8.0878
rs11077983	17	82227312	0.736693	NS	0.646297	0.514393
rs77629729	5	102910385	0.736707	NS	0.79555	4.54668
rs6704311	1	248916508	0.736713	NS	0.622415	6.71752
rs76847790	12	111267378	0.73672	NS	0.497795	4.862
rs12604492	18	45940248	0.736725	NS	0.584979	0.661967
rs13022474	2	175882075	0.736748	NS	0.678896	9.23523
rs855398	6	10047681	0.736753	NS	0.436119	1.02064
rs4235295	4	22222530	0.736753	NS	1.12716	0.61041
rs13423881	2	65239609	0.736754	NS	0.404599	5.6119
rs1805153	9	95506483	0.736779	NS	0.351852	6.05298
rs27852	5	96710335	0.736789	NS	1.08724	7.28621
rs79045062	15	78833122	0.736791	NS	0.532447	7.19118
rs4801871	19	51499063	0.736801	NS	0.0509902	0.20025
rs73279652	20	44475164	0.736812	NS	0.656125	3.34867
rs7078584	10	53091564	0.736818	NS	0.940479	13.1519
rs6763716	3	119481022	0.736834	NS	0.281603	4.6162
rs11845640	14	32822288	0.736841	NS	0.554437	4.60011
rs11616376	13	26085618	0.736841	NS	0.600083	0.622977
rs10857651	10	48822685	0.736847	NS	0.746525	3.01378
rs4554058	4	26081057	0.736857	NS	0.280535	2.9983
rs62581709	9	120848119	0.736887	NS	0.271477	4.97037
rs4752692	10	122397336	0.736892	NS	0.619274	0.562317
rs11066257	12	112322670	0.736893	NS	1.28476	5.0027
rs117438509	16	68774798	0.736905	NS	0.580861	7.05484
rs55666210	2	62276336	0.736913	NS	0.614085	7.0745
rs2461471	1	155791932	0.736922	NS	0.798749	1.45117
rs17031088	2	43579951	0.736932	NS	0.896772	5.79724
rs1548804	12	10848807	0.736937	NS	0.473392	5.26226
rs11685401	2	100360223	0.736949	NS	1.97355	15.1863
rs56069917	8	11414670	0.73695	NS	0.926769	12.2834
rs4144941	15	51504609	0.736968	NS	0.797308	6.5777
rs11701874	21	37432279	0.736973	NS	0.561249	7.36634
rs10490507	2	53235184	0.736998	NS	0.366333	1.69431
rs1966271	16	68451511	0.737002	NS	0.33121	3.482
rs76693166	9	114788323	0.737004	NS	0.529245	7.43915
rs849334	7	28184223	0.737004	NS	0.384838	5.24765
rs2074705	22	29738030	0.737014	NS	0.381969	7.21114
rs4415760	11	24644694	0.737021	NS	0.634192	9.26111
rs12480597	20	46018243	0.737035	NS	1.67705	7.01836
rs11217016	11	118756440	0.737087	NS	0.441475	6.39929
rs16828176	3	118281630	0.737097	NS	0.620081	4.40458
rs988574	5	52944980	0.737103	NS	0.293428	6.36818
rs9300473	13	98300346	0.73711	NS	0.439773	4.37637
rs10402506	19	54563023	0.737114	NS	0.362629	1.32231
rs1201486	14	29508258	0.737133	NS	0.38092	0.860814
rs72814728	5	174001564	0.737142	NS	0.278029	6.28041
rs1405490	2	61332945	0.737161	NS	0.51614	1.27581
rs401549	15	90813274	0.737171	NS	0.317648	6.01477
rs7768480	6	131882292	0.737185	NS	1.06066	7.41519
rs75151247	20	49813329	0.737187	NS	0.345398	3.80301
rs16920986	9	4245526	0.737205	NS	0.429418	5.68706
rs16934745	9	16490830	0.73722	NS	1.89939	6.52783
rs118165615	6	126912462	0.737221	NS	0.498598	3.38529
rs76629330	5	173825576	0.737221	NS	0.357351	1.09279
rs3851228	6	111526988	0.737235	NS	1.11229	2.46424
rs183461	1	7860156	0.737248	NS	1.01642	2.8521
rs1813293	13	43820452	0.737277	NS	0.639218	3.27271
rs61736632	11	65021750	0.737278	NS	0.382361	1.9377
rs12246745	10	60493927	0.737293	NS	0.963743	9.2163
rs17606896	3	50411516	0.7373	NS	0.461411	5.40441
rs4667117	2	181175135	0.737303	NS	0.615955	6.42181
rs17687144	14	87963825	0.73732	NS	0.328024	3.11109
rs7733007	5	91128077	0.737323	NS	1.55245	5.97085
rs4961282	8	140473429	0.737342	NS	0.45299	1.34674
rs688302	20	49799200	0.737363	NS	0.619758	9.25272
rs4397955	12	103544904	0.737366	NS	0.587878	4.96941
rs11259425	10	6535711	0.73737	NS	0.460435	7.66938
rs9366360	6	20817757	0.737391	NS	0.574891	1.01538
rs16897180	5	67924368	0.737396	NS	0.66106	7.72308
rs55796634	5	150412774	0.7374	NS	0.311929	7.77638
rs10864316	1	7812016	0.737427	NS	0.791833	1.84811
rs7968265	12	57926317	0.737439	NS	0.480521	3.91083
rs719218	20	49818444	0.737439	NS	0.60208	2.28766
rs28453790	9	136332422	0.73744	NS	0.188149	2.75656
rs118149555	17	39649568	0.73744	NS	0.77013	10.9969
rs423484	21	39057334	0.737457	NS	0.37108	1.44426
rs2238135	12	47884407	0.737475	NS	0.687168	3.95864
rs11175793	12	40268237	0.737505	NS	0.382099	3.85509
rs6738793	2	184657429	0.737537	NS	0.977394	7.78811
rs132828	22	45153151	0.737543	NS	0.390256	5.69565
rs231794	2	203838132	0.737548	NS	1.16692	11.3249
rs2823234	21	15328358	0.737577	NS	0.555698	1.38076
rs3755266	2	102426252	0.737586	NS	0.350143	7.23766
rs7013663	8	55742280	0.737601	NS	0.798812	1.74808
rs73087274	3	51125361	0.737611	NS	0.872067	1.67108
rs74577205	14	87989144	0.737611	NS	0.398748	7.68792
rs34119476	2	198719455	0.737648	NS	0.441588	4.29802
rs2138556	10	62454523	0.737678	NS	0.538238	11.0997
rs7077572	10	60495697	0.737684	NS	0.627853	8.40812
rs118190892	10	6446662	0.737688	NS	0.262679	2.85983
rs78160224	20	44473593	0.737691	NS	0.358608	5.441
rs12138545	1	8110594	0.737701	NS	0.531977	0.867698
rs13020554	2	235305363	0.737727	NS	0.39064	2.88014
rs6876713	5	168480757	0.737738	NS	0.448665	6.31605
rs2241258	16	49499885	0.73779	NS	1.32322	8.38352
rs116938985	6	106036552	0.737805	NS	0.195192	7.01801
rs10411262	19	46702503	0.737808	NS	1.13411	5.42952
rs12735195	1	117702017	0.73781	NS	0.529528	1.26846
rs13008613	2	98133427	0.737816	NS	0.386782	9.56258
rs2042226	5	170529197	0.737822	NS	0.605145	5.08795
rs927542	13	42265647	0.737831	NS	0.156844	8.37836
rs17137421	10	6514530	0.737843	NS	0.73253	1.54512
rs11859224	16	75263880	0.737846	NS	0.566745	2.52034
rs2569114	5	169112235	0.737869	NS	0.416773	5.72633
rs9857482	3	160920668	0.737896	NS	0.662873	1.02869
rs7833387	8	10152023	0.737899	NS	0.703918	5.85227
rs2358996	1	113973095	0.737902	NS	0.687823	1.51479
rs116144986	4	102134464	0.737902	NS	0.404228	5.93372
rs17461964	12	40343273	0.737904	NS	0.724293	1.59844
rs202069	6	13267009	0.737906	NS	0.226716	2.82809
rs4816610	21	39018935	0.737918	NS	0.292062	1.72241
rs1536799	9	5055015	0.737918	NS	0.547814	5.24852
rs67899380	7	107858451	0.737923	NS	0.984683	5.33668
rs12498921	4	101848536	0.737938	NS	0.879432	7.23851
rs3856776	3	189580619	0.737955	NS	0.325883	0.715122
rs7895043	10	69586980	0.737959	NS	0.217715	6.16583
rs9451818	6	91773123	0.737964	NS	1.18089	3.63464
rs273276	19	18154130	0.737969	NS	0.419643	2.09583
rs9997710	4	47277505	0.737981	NS	0.612617	11.774
rs76679904	14	87979684	0.737983	NS	1.40926	13.0334
rs74078213	14	98034949	0.737991	NS	0.6634	1.44693
rs17067718	13	77433213	0.737993	NS	0.565862	2.39904
rs7227145	18	63493365	0.737997	NS	0.175214	2.88926
rs10754235	1	197893468	0.738	NS	0.896883	8.87969
rs3812589	9	136441427	0.738004	NS	0.190263	2.83616
rs4807269	19	2447989	0.738005	NS	0.647765	4.47274
rs9594854	13	43019628	0.738005	NS	0.379737	4.58839
rs72853956	11	2201041	0.738008	NS	0.550454	5.61053
rs4971083	1	155502655	0.738023	NS	0.66106	4.74061
rs10180263	2	167731436	0.73807	NS	0.532353	9.83214
rs7924647	11	118857770	0.738087	NS	0.792528	1.60866
rs7427615	3	50983882	0.738093	NS	0.492544	8.88929
rs17035388	2	68380139	0.738096	NS	0.223383	2.83048
rs4833824	4	122404028	0.738096	NS	0.36524	5.66011
rs10485438	20	46079999	0.738105	NS	0.492849	7.63112
rs4692348	4	26071045	0.738106	NS	0.473392	0.938563
rs76257900	6	111537286	0.738111	NS	0.311609	1.13084
rs13021034	2	60807880	0.738111	NS	2.25819	7.23039
rs62364749	5	96784498	0.738119	NS	1.12058	0.749933
rs12712185	2	104211533	0.738159	NS	0.773628	4.44637
rs2158291	12	112517971	0.738186	NS	0.446766	1.78298
rs11890540	2	196153554	0.738198	NS	0.59338	5.5687
rs6996255	8	95290145	0.738198	NS	0.935414	1.16267
rs34542788	2	102218370	0.738245	NS	0.278927	4.64734
rs150110	6	167098278	0.738252	NS	0.604897	5.7086
rs117690416	11	114567074	0.73828	NS	0.670746	7.40802
rs7496758	15	61590678	0.738281	NS	0.520577	0.361801
rs112649012	14	87959342	0.738326	NS	1.18072	1.6284
rs13238996	7	74655318	0.738346	NS	0.30249	6.03249
rs117361200	11	128529464	0.738377	NS	0.505371	5.27813
rs34553872	1	22375694	0.738379	NS	1.15538	5.45914
rs270327	6	153489668	0.738382	NS	0.761643	1.58915
rs9460559	6	20805774	0.738417	NS	1.13053	4.29247
rs292180	5	36950157	0.73842	NS	0.399625	0.835703
rs7081222	10	9879580	0.738465	NS	0.948736	7.35655
rs12566781	1	5475279	0.738469	NS	0.440568	1.89697
rs2898261	8	11101029	0.738471	NS	0.658103	5.5399
rs2223725	6	127962985	0.738483	NS	0.491325	4.08468
rs4802495	19	48592910	0.738488	NS	0.601498	4.45176
rs7846114	8	2493256	0.738501	NS	1.17175	11.4501
rs9387010	6	111384741	0.738511	NS	0.536004	4.3535
rs9332695	1	169542347	0.738518	NS	1.0024	4.43776
rs10225904	7	26830269	0.738527	NS	0.305614	4.81659
rs2426814	20	59687786	0.73857	NS	0.286007	7.12333
rs12784166	10	60675564	0.738575	NS	0.38092	0.860814
rs339866	18	24628637	0.738598	NS	0.545802	3.09121
rs2806879	1	116936749	0.738599	NS	0.445646	4.50574
rs9790770	4	101901758	0.738608	NS	2.54596	7.73564
rs61975779	14	88070056	0.738627	NS	0.532353	9.83214
rs11631237	15	77729745	0.738649	NS	0.297489	3.65539
rs17111471	14	81099418	0.73865	NS	0.429069	6.23321
rs13425009	2	185280255	0.738653	NS	0.553624	2.31614
rs13220692	6	111455836	0.73866	NS	0.792528	1.60866
rs60949197	14	80773679	0.73866	NS	0.863713	8.18467
rs533348	11	96140854	0.73866	NS	0.537959	1.86134
rs1268524	1	160500468	0.738669	NS	0.531695	4.40097
rs2908532	5	142242319	0.738713	NS	0.568595	7.38378
rs8046665	16	75193697	0.738747	NS	0.904655	3.333
rs17315334	7	26813241	0.738764	NS	0.292746	8.62579
rs12822306	12	57945827	0.738767	NS	0.672161	2.8716
rs116967628	10	35384133	0.738767	NS	2.5692	8.16447
rs72704194	1	155548827	0.73877	NS	1.31153	12.27
rs6736449	2	152013410	0.738772	NS	0.514684	6.7091
rs2313982	4	137866906	0.738778	NS	0.56116	1.60705
rs917415	19	2514375	0.738781	NS	0.589576	4.23063
rs9898954	17	70218629	0.738834	NS	0.581464	9.286
rs75176094	6	126801854	0.738842	NS	0.642884	1.05228
rs6583972	10	81329908	0.738857	NS	1.25268	6.5683
rs2238464	16	2282576	0.73886	NS	0.508527	4.85818
rs12563939	1	22375584	0.738878	NS	0.850529	6.64821
rs9525893	13	43962799	0.738881	NS	0.214476	4.80127
rs77013900	5	151049568	0.738883	NS	0.517204	4.98885
rs290263	9	90776258	0.738939	NS	0.920109	5.84074
rs2168704	2	218277769	0.738966	NS	0.519038	6.38937
rs74530709	1	116699750	0.738974	NS	1.55361	6.49528
rs76010578	7	107834868	0.739021	NS	0.718471	11.1953
rs2208432	14	25662253	0.739028	NS	0.470425	1.81609
rs1322055	9	114907305	0.739034	NS	0.46669	5.8276
rs11575575	7	50456510	0.739041	NS	1.40193	7.14389
rs4750491	10	6457266	0.739067	NS	0.478017	1.87462
rs644711	1	183337350	0.739069	NS	0.661362	7.03132
rs10857650	10	48821978	0.739073	NS	0.457602	12.0021
rs117270076	15	38671623	0.739076	NS	0.246982	4.80509
rs2329673	7	51025751	0.739085	NS	0.346987	3.82937
rs7705700	5	173989034	0.739092	NS	0.50705	5.6943
rs17795704	8	11242934	0.739093	NS	1.05858	6.62748
rs2115176	3	159998320	0.739107	NS	0.972677	5.7132
rs4908147	1	101440725	0.739111	NS	0.766094	11.6996
rs72634212	1	7972167	0.739123	NS	0.417013	6.74233
rs12992601	2	141623603	0.739124	NS	0.511762	6.20014
rs13121106	4	121976999	0.739131	NS	2.73677	8.49927
rs12332402	5	173904690	0.739158	NS	1.05934	4.59727
rs2385511	1	236848497	0.739198	NS	0.547814	6.49636
rs497915	1	182437519	0.739223	NS	0.505767	2.38202
rs6779831	3	7753672	0.739236	NS	0.24779	3.69502
rs74488156	10	62685265	0.739256	NS	1.0031	0.639844
rs9819087	3	143672516	0.73926	NS	1.42113	12.9129
rs165890	22	16847737	0.739262	NS	0.940319	6.82541
rs4618656	8	11111725	0.739282	NS	0.904489	6.20814
rs1441093	2	233363838	0.739284	NS	0.102956	9.35336
rs117816348	6	126871407	0.739286	NS	0.984683	5.33668
rs7804356	7	26852046	0.739288	NS	0.325883	0.715122
rs7738754	6	126885787	0.739309	NS	1.27157	3.95861
rs6657012	1	116892084	0.739311	NS	0.487647	6.79716
rs7994821	13	43724963	0.739322	NS	0.86862	12.482
rs1950501	14	24337594	0.739324	NS	0.572975	8.98485
rs2289057	7	44572630	0.739347	NS	0.350571	0.792023
rs4947549	7	51014070	0.739348	NS	0.475395	1.26578
rs3812609	9	136514440	0.739363	NS	0.606218	7.11475
rs1939469	11	76525176	0.739377	NS	0.636867	5.19913
rs17114915	21	42432527	0.739378	NS	0.668207	7.50292
rs6769216	3	58253150	0.739383	NS	0.481768	3.48623
rs213368	3	60282299	0.739406	NS	0.752928	7.62811
rs17741830	18	45282162	0.739419	NS	0.287228	6.27185
rs17130467	11	98091369	0.739439	NS	1.0762	6.36266
rs1469366	2	19575912	0.739441	NS	0.628729	5.38944
rs117587443	6	127054767	0.739464	NS	0.522398	3.91996
rs4444235	14	53944201	0.73947	NS	0.5	1.04178
rs12041331	1	156899922	0.739477	NS	0.540555	0.47392
rs4789187	17	75398703	0.739479	NS	0.841962	7.83705
rs11813586	10	15532693	0.739482	NS	0.315278	4.7289
rs7806674	7	50356265	0.739492	NS	0.358608	0.365787
rs11667812	19	54402390	0.739496	NS	0.632218	5.28964
rs11645475	16	71789214	0.739507	NS	0.540555	1.01518
rs78508589	14	87963781	0.739513	NS	0.794796	1.09362
rs337637	4	38602849	0.739522	NS	0.860523	8.48368
rs2510905	11	76457540	0.739527	NS	0.634823	9.37813
rs73407117	11	691090	0.739529	NS	0.538888	5.10848
rs2107204	12	112518968	0.739537	NS	0.563826	6.4846
rs3804043	22	20064958	0.739544	NS	1.07448	5.48119
rs174375	6	111587063	0.739547	NS	0.193391	6.4273
rs78785149	14	87867374	0.739562	NS	0.847939	1.22988
rs73209241	8	11454157	0.739567	NS	0.4272	2.42031
rs7827026	8	11137675	0.739598	NS	0.698212	5.97864
rs55650709	14	87990641	0.7396	NS	1.98023	6.9283
rs1790188	11	118790346	0.739616	NS	0.46669	5.658
rs1400637	2	168279979	0.739634	NS	0.727942	8.61665
rs1784298	11	118677956	0.739638	NS	0.599083	7.84536
rs6660116	1	206575854	0.739672	NS	0.466262	8.97847
rs4326835	11	118561689	0.739673	NS	0.686076	7.52429
rs17120714	14	85051039	0.739686	NS	0.790253	8.65368
rs17092540	14	95484163	0.739697	NS	0.586089	6.26547
rs4535028	2	61620400	0.739698	NS	0.931075	11.7938
rs6067330	20	50042806	0.739699	NS	1.117	10.9332
rs13359853	5	497162	0.739724	NS	0.578965	2.51662
rs116667277	8	11551873	0.739734	NS	0.751731	5.46738
rs240744	16	23595574	0.739741	NS	0.424617	7.63901
rs11582379	1	92474421	0.739769	NS	0.573585	3.49831
rs74875570	12	57486194	0.739781	NS	0.676535	5.22727
rs31563	5	135899917	0.739796	NS	0.404228	4.31154
rs137608	22	39300882	0.739829	NS	0.4999	0.47592
rs16970223	15	78901944	0.739868	NS	0.751798	5.68504
rs17031095	2	43592000	0.739893	NS	0.895489	7.40797
rs7322264	13	43956200	0.739895	NS	0.702922	12.7974
rs7790824	7	129097220	0.739896	NS	0.182483	5.16683
rs2236168	2	31384262	0.739897	NS	0.332566	0.901831
rs1533535	2	198757984	0.739925	NS	0.214009	4.47286
rs2714068	11	123528833	0.739931	NS	0.380132	8.13157
rs6498220	16	11546682	0.739948	NS	0.271477	4.97037
rs17455486	12	57697256	0.739962	NS	1.43422	6.63268
rs12042283	1	206801434	0.739966	NS	0.672756	5.10009
rs4712554	6	20825165	0.739989	NS	0.471805	10.9509
rs2631251	4	101943453	0.740027	NS	0.301662	5.05311
rs6891041	5	40406136	0.740028	NS	0.412553	1.89697
rs1946713	18	75448875	0.740039	NS	0.869195	7.43521
rs3774816	4	5463567	0.740039	NS	0.399124	3.25564
rs6943543	7	82511232	0.740055	NS	0.607536	1.114
rs1384614	1	92204569	0.740068	NS	0.377757	12.1723
rs7518994	1	19885115	0.740077	NS	0.283196	12.6701
rs12367832	12	59191138	0.740078	NS	2.10537	7.3219
rs4795902	17	34291682	0.740113	NS	0.290689	6.81311
rs55926002	10	6564175	0.740122	NS	0.65192	0.720139
rs7311850	12	40389920	0.740149	NS	0.483115	8.92978
rs4586936	4	101864279	0.740163	NS	0.854985	6.92009
rs511104	1	200904042	0.74018	NS	0.340147	2.92645
rs6764393	3	58217787	0.740187	NS	0.334813	5.66994
rs4613271	2	234363489	0.74019	NS	0.604897	5.7086
rs116204316	2	101771661	0.740201	NS	0.612046	4.60809
rs73082618	20	1658282	0.740205	NS	0.111803	9.25311
rs10846152	12	15149272	0.740213	NS	0.345543	1.15642
rs10460070	18	45231017	0.740222	NS	0.316386	4.09675
rs171144	4	102102981	0.740224	NS	1.68244	3.32796
rs78879009	2	60816786	0.740245	NS	0.448999	5.64617
rs11635107	15	80122376	0.740275	NS	0.510979	5.34337
rs9594731	13	42337819	0.740282	NS	0.662193	0.622415
rs6489841	12	112372047	0.740287	NS	0.428486	8.96609
rs11715290	3	58312686	0.740288	NS	0.44486	5.90613
rs6727328	2	236223832	0.740295	NS	0.604897	7.05484
rs12086431	1	214371819	0.740299	NS	0.593717	1.32204
rs2274368	1	198708291	0.740305	NS	3.16054	8.90245
rs2239157	12	6070301	0.740334	NS	0.3	7.0458
rs3801844	7	26790140	0.740361	NS	0.442267	5.66615
rs114527259	5	150784902	0.740378	NS	0.345688	7.2321
rs113865862	13	44053396	0.74046	NS	0.45111	5.52474
rs73248011	8	78625814	0.740462	NS	0.53563	6.98345
rs11029654	11	26628564	0.740473	NS	0.283901	5.59089
rs4919346	10	99554185	0.740495	NS	0.221133	6.14199
rs77219198	8	78717351	0.740497	NS	0.298831	6.95877
rs10908455	1	155094807	0.740503	NS	0.51614	1.27581
rs7654215	4	182316019	0.740516	NS	0.354683	3.80096
rs17461863	4	47365147	0.740525	NS	0.389102	4.36819
rs505922	9	136149229	0.740538	NS	0.920978	6.87607
rs7550055	1	158808974	0.740567	NS	0.663777	2.51199
rs2078224	1	210662078	0.740571	NS	1.51562	8.02464
rs11696357	20	44605008	0.740579	NS	0.356651	6.95976
rs535529	18	11562632	0.740632	NS	0.525833	1.50632
rs76512946	6	167089664	0.740633	NS	0.441928	5.67797
rs115032373	4	101963573	0.740633	NS	1.13605	8.49725
rs17155929	5	103881122	0.740639	NS	0.529623	1.43962
rs2014525	14	97955088	0.740647	NS	0.481144	7.56928
rs1799852	3	133756878	0.740671	NS	0.228473	8.49938
rs3747878	10	48822197	0.740679	NS	0.688477	7.16032
rs10749591	10	88454522	0.740679	NS	1.11441	4.40637
rs9902027	17	7537667	0.740681	NS	0.556866	6.2795
rs12518811	5	40291495	0.740695	NS	0.774403	7.169
rs11129541	3	32977090	0.740703	NS	0.49295	11.0473
rs1345156	3	160931484	0.740704	NS	0.727942	8.61665
rs9521314	13	109326850	0.740717	NS	0.269815	6.23197
rs221697	14	23670448	0.740719	NS	0.458694	6.85905
rs73282209	5	150795397	0.740734	NS	0.7755	6.55317
rs17701958	14	98179273	0.740739	NS	0.698212	5.97864
rs4237696	11	13028265	0.740748	NS	0.650769	7.5629
rs77006940	2	43644640	0.740755	NS	1.44253	3.78327
rs17000106	4	75029040	0.740759	NS	0.561783	1.98537
rs28478356	14	81034034	0.740768	NS	0.614654	5.55491
rs7913135	10	99558882	0.74078	NS	0.255734	6.34802
rs1326389	1	100813100	0.740811	NS	0.549363	8.82055
rs269974	18	45199144	0.740814	NS	0.802621	7.3139
rs2300526	14	81031123	0.740831	NS	0.561783	6.78932
rs1862335	19	46781146	0.740835	NS	0.773822	6.16621
rs12451141	17	35448215	0.740845	NS	0.705549	7.46198
rs6588258	1	67366085	0.74087	NS	0.630952	1.88141
rs7325565	13	74200118	0.74087	NS	1.30633	7.554
rs2300687	22	17538915	0.740885	NS	1.51304	5.61374
rs79024934	2	101853016	0.740889	NS	0.658027	0.496588
rs1422970	5	148346067	0.740899	NS	0.53301	7.64124
rs1862736	16	75194642	0.7409	NS	0.965401	1.7423
rs17203391	14	87982866	0.740911	NS	0.557943	7.17836
rs34362748	14	87976368	0.740911	NS	0.382099	4.83741
rs41366148	14	87971850	0.740911	NS	0.308221	2.41207
rs74887974	14	87977305	0.740911	NS	0.952103	11.4276
rs77151798	14	87977140	0.740911	NS	1.29174	6.05724
rs77676921	14	87971533	0.740911	NS	1.19608	6.7998
rs79273253	14	87977980	0.740911	NS	0.695845	6.21295
rs9321060	6	126128506	0.740912	NS	0.854283	3.62682
rs17043304	12	77308159	0.740915	NS	1.05594	6.49985
rs17763452	16	11152515	0.740925	NS	0.436005	1.58789
rs12972105	19	54519416	0.740938	NS	0.35819	5.94058
rs7897838	10	60494579	0.740943	NS	0.413884	3.72883
rs6544683	2	43652243	0.740945	NS	0.756108	7.88288
rs2240485	11	17516906	0.740976	NS	0.345543	11.9596
rs17510381	6	111473455	0.740979	NS	0.825409	1.54055
rs77593588	14	87925148	0.74098	NS	0.968452	12.2449
rs794361	7	75562298	0.740999	NS	1.18089	3.63464
rs34043159	2	101796654	0.741005	NS	0.940851	12.9559
rs114561213	3	49332514	0.741041	NS	0.486107	1.32401
rs7949169	11	71552332	0.741043	NS	0.237697	6.26254
rs10994257	10	60222290	0.741046	NS	0.688259	1.57943
rs1460914	11	115535524	0.741053	NS	2.06775	15.4746
rs3120798	1	183404530	0.74106	NS	0.146287	1.86091
rs10246300	7	26780757	0.741065	NS	0.857263	1.07247
rs117358900	12	111782610	0.741076	NS	0.44486	5.90613
rs12978323	19	41250133	0.741079	NS	1.61	6.68118
rs16967039	15	38588219	0.741096	NS	0.801374	6.81858
rs9533632	13	43822295	0.74111	NS	0.611228	1.45815
rs4505988	5	160514295	0.741114	NS	2.47002	7.8019
rs4899259	14	68811152	0.741134	NS	0.514684	5.41148
rs34425543	2	102196890	0.741145	NS	0.628808	5.5879
rs75827784	10	60491386	0.741174	NS	0.740135	1.62487
rs2241811	2	100395262	0.741174	NS	0.720902	1.50429
rs3800719	7	134833431	0.741179	NS	0.542679	1.85658
rs6488868	12	123315427	0.741181	NS	0.230868	5.72257
rs28666972	16	11121547	0.741182	NS	0.520481	5.60758
rs72805937	5	150367590	0.741187	NS	0.354401	3.35753
rs116428454	3	32978451	0.741188	NS	0.287228	6.27185
rs626748	10	6474129	0.741201	NS	1.13613	6.17514
rs9783783	16	30067171	0.741205	NS	0.529245	5.43347
rs6905732	6	35206853	0.741213	NS	0.0509902	0.377359
rs28370628	12	39984982	0.741251	NS	0.273313	4.27908
rs13020451	2	100310669	0.741254	NS	0.840595	5.61948
rs2201956	1	197843749	0.741263	NS	0.90956	7.08693
rs17344810	20	46051854	0.741273	NS	0.460435	1.96186
rs74374636	17	42393980	0.741274	NS	0.584466	9.90876
rs11904846	2	192816699	0.741275	NS	0.561249	7.53292
rs7463092	8	29744565	0.741287	NS	1.0198	0.933809
rs556810	1	160824666	0.741336	NS	0.500999	1.03894
rs6949550	7	14175001	0.741351	NS	1.30694	4.47444
rs78104031	3	50660110	0.741356	NS	0.225167	3.53662
rs6510000	19	56488228	0.741358	NS	0.42107	0.955249
rs6908372	6	36062471	0.741359	NS	1.37674	5.05638
rs8020370	14	35112226	0.741362	NS	1.1811	5.64406
rs55681266	19	45788414	0.741374	NS	1.31716	4.76294
rs114389319	6	35286780	0.741379	NS	0.512543	5.34619
rs11676582	2	104841544	0.741388	NS	0.514684	8.84121
rs61817966	1	201022624	0.74139	NS	0.642262	1.94438
rs72731523	14	68749594	0.741401	NS	0.367423	3.81126
rs1701494	18	4488698	0.741413	NS	0.330303	0.92
rs4083872	1	108103935	0.74142	NS	0.544151	7.86085
rs12946792	17	39829069	0.741437	NS	1.03097	7.69411
rs61804400	1	160795858	0.741473	NS	0.86093	7.8922
rs186267712	9	34730635	0.74149	NS	0.590424	7.38882
rs6773193	3	58400233	0.741491	NS	0.575326	8.48143
rs6872437	5	67944058	0.741493	NS	0.287228	6.27185
rs12494114	3	119472443	0.741493	NS	0.385357	5.37047
rs17607816	17	39800982	0.741499	NS	0.292062	1.72241
rs7553007	1	159728759	0.741505	NS	0.522111	1.45582
rs4938110	11	114502212	0.741508	NS	0.138924	2.72778
rs7815495	8	11046465	0.74151	NS	2.30777	7.15286
rs73080990	3	50175525	0.741523	NS	0.331813	5.02993
rs3891584	11	114398544	0.741556	NS	0.253574	6.50207
rs12788589	11	133506555	0.741591	NS	0.642262	1.94438
rs115161696	14	80897672	0.741632	NS	0.334813	5.18487
rs7198865	16	57249818	0.741639	NS	0.642729	4.91489
rs60266879	1	7737036	0.741667	NS	0.792149	3.48467
rs10231080	7	26671056	0.741669	NS	0.589067	6.11015
rs74687283	10	79264049	0.741672	NS	0.667008	4.6081
rs454088	21	39063564	0.741673	NS	0.522398	2.33015
rs1544621	5	57769290	0.74168	NS	0.850529	6.64821
rs3124604	9	136516651	0.741709	NS	1.07168	7.30791
rs11639295	15	67168419	0.741745	NS	0.529434	3.78451
rs12662702	6	19741721	0.741752	NS	0.320156	7.25941
rs1006956	10	60608218	0.741764	NS	0.536004	4.3535
rs12098582	10	14725231	0.741764	NS	0.737902	4.08025
rs17043289	12	77302412	0.741768	NS	0.421545	1.3607
rs9877608	3	109494244	0.741777	NS	0.3245	3.45563
rs117106892	16	11018426	0.741844	NS	0.456289	5.92706
rs62421046	6	105963332	0.741866	NS	0.290861	12.628
rs114803175	2	43704904	0.74187	NS	1.01361	5.09496
rs143820692	19	50823694	0.741893	NS	0.407308	7.20408
rs10076619	5	174098869	0.741894	NS	1.51433	8.09779
rs2908835	12	11495484	0.741907	NS	0.238956	12.1195
rs12631656	3	58423336	0.741914	NS	0.25807	7.01801
rs71628688	1	155809240	0.741933	NS	0.775951	9.24612
rs74563284	14	87982531	0.74195	NS	0.461844	2.2853
rs4527771	7	68419300	0.741962	NS	0.44833	7.34179
rs603424	10	100315722	0.741968	NS	0.593127	6.27739
rs2296916	6	41927412	0.741996	NS	0.672756	5.10009
rs4740762	9	4272041	0.742005	NS	0.288964	5.69545
rs2671697	10	48917961	0.742005	NS	0.692026	5.55599
rs17475665	7	128768259	0.742013	NS	0.678896	9.23523
rs2998186	1	116932839	0.742029	NS	0.134164	5.00561
rs6988900	8	55956319	0.742035	NS	0.514004	6.02543
rs3111453	7	112529118	0.742047	NS	0.550727	0.814494
rs7233103	18	6374727	0.742052	NS	0.564447	1.93778
rs78920797	14	87989261	0.742102	NS	0.854985	6.92009
rs7707488	5	160533195	0.742108	NS	0.475605	1.22147
rs79019671	6	158924112	0.742133	NS	1.50586	3.67894
rs6930028	6	126855593	0.742177	NS	0.277669	12.6077
rs947949	11	126573291	0.742188	NS	0.7492	6.00761
rs4656959	1	160889171	0.742188	NS	0.388587	5.50195
rs4303414	14	88062456	0.742192	NS	0.708661	4.79878
rs1014054	6	126990502	0.742256	NS	0.40025	3.10775
rs1431968	3	146860313	0.742266	NS	0.938083	12.6875
rs2326938	6	130325191	0.742268	NS	0.790822	4.88215
rs57735433	8	55896748	0.742269	NS	1.12058	0.749933
rs2023305	6	167111410	0.742283	NS	0.472758	10.9742
rs80092658	1	7747853	0.742293	NS	0.470106	5.85001
rs8078340	17	27802186	0.742305	NS	0.176918	4.15126
rs4795904	17	34291962	0.742321	NS	0.398748	7.52477
rs657497	10	114140213	0.742324	NS	0.543507	3.41441
rs1887866	9	7263702	0.742334	NS	0.614654	0.464327
rs4913393	12	68051191	0.742352	NS	0.565155	6.4225
rs2451243	6	159106343	0.742355	NS	0.976576	0.612372
rs2583760	8	78792165	0.742358	NS	0.70562	6.59093
rs16823036	2	143790576	0.742369	NS	0.210476	7.40946
rs35343613	17	2324361	0.742376	NS	1.58991	5.20318
rs62579899	9	136260651	0.742383	NS	0.361939	7.18633
rs6987134	8	10947396	0.742414	NS	0.437493	1.11373
rs5997507	22	29729607	0.742421	NS	0.430581	4.24017
rs11154761	6	134278688	0.742434	NS	0.505371	5.27813
rs17594503	4	118282066	0.742457	NS	0.402368	3.77832
rs3799262	6	53631204	0.742462	NS	0.56356	8.9882
rs7928902	11	609068	0.742463	NS	0.347994	5.40892
rs12144591	1	7695419	0.742469	NS	0.367423	3.81126
rs2031811	7	26851053	0.742471	NS	0.908075	1.15022
rs2300751	2	162181915	0.742484	NS	1.80989	7.42344
rs118170113	16	75196529	0.742491	NS	0.537959	1.86134
rs6893265	5	73178072	0.742492	NS	0.5781	3.89683
rs56144959	2	181385041	0.742503	NS	0.591523	5.34838
rs12053399	2	43681623	0.74251	NS	0.604897	7.05484
rs4921281	5	160424047	0.742524	NS	0.889157	5.55959
rs1437606	18	31185567	0.74253	NS	0.216564	5.4685
rs11042984	11	2179282	0.742538	NS	0.559821	7.87478
rs11217022	11	118770897	0.742541	NS	1.53948	13.4796
rs7629880	3	33017319	0.742563	NS	0.230217	0.967884
rs6791077	3	140457357	0.742597	NS	0.89666	11.4438
rs6706778	2	43090115	0.742602	NS	0.529245	1.91139
rs1492685	9	91643802	0.742615	NS	0.381182	0.420238
rs2744948	6	34667176	0.742618	NS	0.369865	0.864292
rs1531925	20	3452642	0.742627	NS	0.860755	1.93189
rs12522460	5	96836126	0.742664	NS	0.813695	7.28621
rs11600936	11	128450564	0.742702	NS	0.728697	3.79677
rs6562694	13	72101463	0.742711	NS	0.429302	6.54903
rs59457695	1	200889842	0.742712	NS	0.298831	6.95877
rs1998697	13	35725908	0.742714	NS	0.837854	0.988231
rs3124598	9	136509102	0.742728	NS	0.423438	4.14408
rs57858238	6	90110529	0.742748	NS	0.212838	0.621048
rs10887816	10	88419063	0.742751	NS	0.684398	8.54661
rs11557123	20	46089588	0.742767	NS	0.366197	6.10594
rs4407172	19	54514267	0.742767	NS	0.616928	5.32012
rs4328824	3	18757782	0.742789	NS	0.974782	6.29091
rs74337989	14	87988125	0.742798	NS	1.94815	4.49004
rs4292747	9	4313617	0.742822	NS	0.316386	0.886905
rs79222157	12	56086690	0.742845	NS	1.47058	7.66681
rs7198453	16	54412356	0.742846	NS	0.365103	1.20706
rs116793157	6	35073087	0.74286	NS	0.710563	3.96744
rs229549	22	37198304	0.74292	NS	0.614085	7.75976
rs6569667	6	130227925	0.742942	NS	0.308221	4.84699
rs12142086	1	206484465	0.742953	NS	0.672756	5.10009
rs11693424	2	100308977	0.742973	NS	0.394588	0.66468
rs113444107	2	240648488	0.74299	NS	0.300333	3.39466
rs12520537	5	96828202	0.742994	NS	0.979388	2.38743
rs11642029	16	86331226	0.743004	NS	0.658027	0.496588
rs844988	21	32681651	0.743008	NS	1.38134	3.59308
rs2448738	18	67704013	0.743042	NS	0.792528	1.60866
rs1972635	19	4265945	0.743048	NS	0.76818	11.4902
rs16838630	2	206705079	0.743057	NS	0.600916	2.28432
rs1477038	2	64619902	0.743057	NS	0.791202	4.53844
rs7512726	1	206659616	0.743066	NS	0.514198	4.11661
rs72637310	17	13491169	0.743076	NS	1.16859	5.91775
rs7189677	16	11230044	0.743079	NS	0.532259	7.38971
rs7970446	12	77323149	0.743099	NS	0.309516	1.37036
rs11762667	7	135286658	0.743105	NS	0.530189	7.28358
rs117413168	6	126438327	0.743108	NS	0.723533	1.83921
rs13438972	8	78444900	0.743111	NS	0.772075	4.30582
rs4234604	3	188157764	0.743136	NS	0.472546	3.47265
rs112445971	17	39653172	0.743142	NS	0.437035	5.66944
rs597598	19	54803985	0.743155	NS	0.194422	3.44089
rs72805798	2	65413517	0.743158	NS	0.461411	3.82406
rs4553990	3	58395453	0.743164	NS	0.984683	5.33668
rs204609	20	14340275	0.743186	NS	0.968969	7.98199
rs77698779	13	43669356	0.743194	NS	0.368917	5.97656
rs9999069	4	153410038	0.743206	NS	0.457384	2.56564
rs205281	6	34567512	0.74321	NS	0.257294	2.44992
rs206686	6	164117575	0.743213	NS	0.391663	12.0736
rs7800411	7	50350927	0.743223	NS	0.390384	13.7161
rs877064	1	19923017	0.743236	NS	0.895489	7.40797
rs116235398	1	7714525	0.743249	NS	1.04833	7.28118
rs747078	2	85195870	0.743256	NS	1.07875	6.05207
rs1691185	8	115203087	0.743266	NS	0.962341	7.35914
rs621199	6	126280673	0.743279	NS	0.588388	4.9809
rs75253829	5	160436065	0.743281	NS	0.502195	4.18527
rs12124726	1	19882976	0.743297	NS	1.14219	7.76878
rs9457511	6	158904430	0.743307	NS	0.475289	6.26714
rs2243135	3	159995206	0.743335	NS	0.92293	2.67935
rs34014315	22	35659359	0.743338	NS	1.08347	8.0902
rs7220372	17	42504025	0.743345	NS	0.986154	7.31848
rs9807677	18	45248156	0.743377	NS	1.36942	12.8117
rs10502614	18	33462149	0.743377	NS	1.13013	3.89459
rs11259403	10	6530263	0.74338	NS	0.511175	6.37031
rs11584741	1	101138659	0.743384	NS	0.417013	7.52241
rs117609237	7	153745305	0.743402	NS	0.417253	4.06544
rs13070797	3	115394930	0.743406	NS	0.148661	4.87545
rs12684483	9	136457285	0.74341	NS	0.41	6.18205
rs74647026	3	159937726	0.743445	NS	0.49295	11.0473
rs13054355	22	21642781	0.743448	NS	0.422019	5.82962
rs17006285	2	70753754	0.743485	NS	0.437836	6.49521
rs4971085	1	155165746	0.743496	NS	0.524786	5.03965
rs4759700	12	130489010	0.743509	NS	0.631585	6.85743
rs10457240	6	111527671	0.743513	NS	0.68884	2.0412
rs6581164	12	57965215	0.743535	NS	0.433013	7.68792
rs3858557	12	57987683	0.74354	NS	0.410488	1.77184
rs540254	1	160797947	0.74355	NS	0.433705	0.696419
rs1156061	6	6367195	0.743552	NS	0.272213	3.67475
rs7585702	2	218281884	0.743576	NS	0.594643	1.6166
rs619054	11	116790097	0.743584	NS	0.556687	6.20005
rs1343747	1	242564181	0.743638	NS	0.909725	3.81797
rs79611543	4	26111553	0.743643	NS	1.1349	13.1059
rs7591985	2	65209988	0.74365	NS	1.45468	11.9851
rs114833428	1	19872011	0.743683	NS	0.826317	2.04673
rs10041822	5	84560008	0.743741	NS	0.407554	0.66
rs1613662	19	55025227	0.743745	NS	0.520384	5.31757
rs2274976	1	11790870	0.743748	NS	0.32573	3.83296
rs7294952	12	40349074	0.743749	NS	0.573149	4.2761
rs7651756	3	31484059	0.74375	NS	0.575239	9.00598
rs11141013	9	85530029	0.743768	NS	0.540555	1.01518
rs8118581	20	61315530	0.743789	NS	0.369865	0.864292
rs888989	5	151051469	0.743801	NS	0.107703	9.22542
rs5028636	8	2158870	0.743808	NS	0.328024	0.942603
rs73594274	8	56165018	0.743813	NS	0.403237	4.64818
rs117908931	14	80717766	0.743823	NS	0.972677	7.4658
rs7898847	10	33393625	0.74384	NS	0.558122	12.4051
rs8032771	15	78833717	0.743845	NS	0.459239	4.39306
rs12992815	2	135805678	0.743846	NS	0.508035	2.32783
rs474131	1	160823652	0.743847	NS	0.908075	1.15022
rs12996739	2	230139064	0.743862	NS	0.22561	5.15242
rs10929823	2	12675414	0.743868	NS	0.930269	3.89287
rs4851307	2	100355316	0.743873	NS	0.484252	3.0807
rs3800435	6	35021174	0.74388	NS	1.04504	8.01462
rs119244	21	39061304	0.743894	NS	0.129615	0.117047
rs17056715	8	27050172	0.743899	NS	0.452327	4.92866
rs115740572	3	188352815	0.743903	NS	0.60531	0.906091
rs527290	11	118644898	0.743911	NS	0.77013	6.54176
rs73407114	11	691018	0.743916	NS	1.15295	3.85467
rs645182	20	49862117	0.743916	NS	0.426263	4.29308
rs12290416	11	569251	0.743923	NS	1.16692	11.3249
rs62130308	19	48595522	0.743926	NS	0.319687	3.77202
rs797055	5	13866968	0.74393	NS	0.39	3.74856
rs10493949	1	101474942	0.74393	NS	0.278568	6.39088
rs804846	6	37579486	0.743932	NS	1.0447	7.85375
rs28445596	1	155216938	0.743942	NS	0.296816	10.0071
rs78768996	11	128423505	0.743946	NS	0.239374	8.75893
rs11677953	2	218256940	0.743949	NS	0.319061	1.3792
rs11096482	2	17668400	0.743952	NS	0.310644	7.13432
rs184738255	1	197556843	0.743964	NS	1.84404	6.35168
rs10994444	10	60635826	0.743982	NS	1.83872	6.3001
rs10506895	12	83656074	0.743994	NS	0.256515	7.21813
rs61804211	1	161701516	0.744011	NS	1.20686	4.14614
rs17177078	16	24799360	0.744013	NS	0.965609	11.9253
rs17508671	2	184627120	0.744018	NS	0.311929	3.76735
rs114607	22	39980379	0.744052	NS	0.242281	2.03865
rs12683801	9	5272381	0.744053	NS	0.336006	0.90161
rs72702707	5	491544	0.744084	NS	0.337935	3.27037
rs72932868	1	67402943	0.744104	NS	1.17461	7.97937
rs12101029	14	80871978	0.744107	NS	0.798749	1.45117
rs1547721	13	20293921	0.744117	NS	0.63726	5.20686
rs5014612	14	88014010	0.744127	NS	0.49558	3.84174
rs114463080	6	34972567	0.744156	NS	0.864002	3.29771
rs2189019	7	26758962	0.744173	NS	0.302655	3.5487
rs7365992	1	155093549	0.744189	NS	0.521536	0.940053
rs7984030	13	44056284	0.744197	NS	0.746525	3.01378
rs648310	1	85449451	0.744226	NS	0.555698	1.38076
rs9734266	11	684056	0.744226	NS	0.792528	1.60866
rs12769626	10	78329090	0.744241	NS	0.609672	0.884364
rs11059916	12	128803064	0.744242	NS	0.55254	3.98428
rs8096522	18	4661208	0.744262	NS	0.548908	2.05575
rs7132743	12	44456479	0.744262	NS	0.417732	1.83407
rs718773	22	30108122	0.744293	NS	0.540648	5.40989
rs1983739	6	91750325	0.744293	NS	1.3503	3.98679
rs17462313	13	43940286	0.74431	NS	0.497795	4.862
rs16823888	1	37233583	0.744338	NS	1.26957	6.70063
rs12261552	10	35270639	0.744364	NS	0.297489	3.65539
rs11685226	2	61169992	0.744405	NS	0.547175	6.99651
rs147118406	3	49178862	0.744406	NS	0.819329	4.46391
rs17062448	6	101749444	0.744412	NS	0.395601	0.775306
rs1340232	1	206970205	0.744414	NS	0.645755	6.24527
rs72978741	6	137723159	0.744414	NS	0.432897	7.22491
rs2006253	22	32134269	0.744419	NS	1.17448	6.70652
rs10754331	1	116953847	0.744421	NS	0.682788	8.02863
rs73964397	2	99997206	0.74444	NS	0.486313	5.74925
rs289802	15	63430716	0.74445	NS	0.631427	6.99606
rs905834	5	59817475	0.744458	NS	0.357351	4.48542
rs2425463	20	41609171	0.744459	NS	0.614736	3.97049
rs73534961	9	121077496	0.744473	NS	0.447772	1.07466
rs12143942	1	179897470	0.744479	NS	0.724293	1.59844
rs55884313	17	27559679	0.744493	NS	0.292916	3.61583
rs4908100	1	100797739	0.744502	NS	0.486415	3.84169
rs17072683	6	111410007	0.744505	NS	0.98158	12.6056
rs6908100	6	126941793	0.744549	NS	0.44	9.2523
rs9513355	13	98111979	0.744567	NS	0.444522	6.91239
rs34086582	3	58434217	0.744568	NS	0.561249	7.53292
rs10012093	4	7046096	0.744584	NS	0.432897	4.94509
rs2117984	18	69818103	0.744592	NS	0.820792	9.12944
rs2305538	2	233467531	0.744628	NS	0.520192	5.9332
rs4097544	9	4303264	0.744649	NS	0.951052	1.19954
rs737231	2	102488041	0.744669	NS	0.952103	11.4276
rs1326916	9	75825523	0.744682	NS	0.366197	6.6915
rs4897198	6	126967944	0.744691	NS	1.2375	5.61565
rs78122011	10	62618946	0.744725	NS	0.386523	1.32789
rs6921960	6	126961721	0.744726	NS	0.878977	3.8879
rs12072063	1	116727764	0.744731	NS	0.67424	11.4249
rs2589266	12	106862208	0.744744	NS	1.90436	7.63374
rs802726	6	127960716	0.744777	NS	0.871837	9.0919
rs74078212	14	98034621	0.744785	NS	0.637024	6.24727
rs77147528	7	50369910	0.744871	NS	0.73253	1.54512
rs3745263	19	10328825	0.74488	NS	0.220454	3.90698
rs917440	7	15684128	0.744889	NS	1.14586	9.77308
rs35678179	12	48694116	0.744901	NS	0.618142	9.28006
rs12040106	1	223434047	0.744905	NS	0.976217	5.87484
rs588492	1	183285932	0.744909	NS	0.538516	4.14054
rs4672429	2	61268334	0.744918	NS	0.27	0.72111
rs11781511	8	9334913	0.744922	NS	0.429302	4.15254
rs62384157	5	132371845	0.744931	NS	0.568683	2.91314
rs62420712	6	106031898	0.744939	NS	0.893756	12.0759
rs2077783	2	181287050	0.744991	NS	0.984683	5.33668
rs111477177	19	35907552	0.744991	NS	0.724224	3.06844
rs3792798	5	151022204	0.745005	NS	0.45299	1.34674
rs56053677	5	40482019	0.745011	NS	0.434281	5.18434
rs114601387	1	8100595	0.745035	NS	0.954882	13.2259
rs12247439	10	132282701	0.745074	NS	0.181384	4.62598
rs2990245	1	155227671	0.745079	NS	0.535444	1.10639
rs77252776	6	20704516	0.745082	NS	1.14917	7.68486
rs11864509	16	77138106	0.745098	NS	0.480521	1.91638
rs11809572	1	100884750	0.745111	NS	0.639609	6.50591
rs7560570	2	60956390	0.745119	NS	0.460435	5.41022
rs1555794	1	117059455	0.745131	NS	0.837854	0.988231
rs35759359	17	83022234	0.745133	NS	0.557225	1.24234
rs71415097	14	97945295	0.745138	NS	0.494166	4.62892
rs67865425	8	56036162	0.745143	NS	0.517204	4.98885
rs2391710	1	95841231	0.745168	NS	0.489694	1.02127
rs2814944	6	34585020	0.745177	NS	0.326956	4.41634
rs10262414	7	26814647	0.745192	NS	0.47244	2.72035
rs6810749	4	63478494	0.745197	NS	0.31305	7.74784
rs2896978	12	40361614	0.745208	NS	0.398748	7.68792
rs227157	1	7898027	0.745213	NS	0.520961	1.1145
rs996694	8	91330037	0.745213	NS	0.320156	0.590339
rs13019066	2	101819657	0.745214	NS	0.972214	2.39134
rs2830663	21	27077907	0.745217	NS	0.234307	3.58666
rs11015008	10	26238661	0.745218	NS	0.775887	5.55699
rs1618606	1	112422234	0.74522	NS	0.65192	0.720139
rs17140038	5	116532915	0.74523	NS	1.33869	8.42683
rs316598	5	2364512	0.745239	NS	0.404228	4.76019
rs10512257	9	98502420	0.74524	NS	0.265518	2.82324
rs73196901	8	11047288	0.74525	NS	0.31289	1.60069
rs8045276	16	29014657	0.745252	NS	0.291204	9.22467
rs7720370	5	51817881	0.74526	NS	1.17771	6.48951
rs1061179	20	1628368	0.745261	NS	0.541387	4.58189
rs4770010	13	20367898	0.745279	NS	0.775951	9.24612
rs17103042	14	35106222	0.745296	NS	0.733962	10.869
rs3110609	17	48676181	0.745299	NS	0.194422	3.44089
rs17040103	2	127815421	0.745313	NS	0.242281	5.96685
rs630539	17	42541326	0.745316	NS	0.530094	6.82068
rs7547011	1	60277440	0.745319	NS	0.196469	7.34568
rs56085338	2	181203313	0.745331	NS	0.334365	5.02419
rs55891909	8	55967224	0.745332	NS	0.792528	1.60866
rs1326815	9	116855888	0.745336	NS	0.58258	4.06175
rs78225849	14	87979692	0.745338	NS	0.583095	1.54848
rs4845840	1	10672321	0.745345	NS	1.08568	5.07675
rs11564708	11	2185096	0.745358	NS	0.411461	2.02832
rs8105903	19	46784893	0.745364	NS	0.688259	8.31119
rs117467096	10	60432223	0.745366	NS	0.377094	0.952523
rs11744322	5	92211848	0.745379	NS	0.136015	8.13509
rs2859410	22	25850020	0.745379	NS	0.513225	1.7406
rs17598437	14	35363699	0.7454	NS	0.508626	5.77201
rs16838318	2	206535183	0.745402	NS	0.31209	1.13044
rs4143096	10	60614275	0.745407	NS	0.371214	2.05786
rs16957864	16	10982419	0.745409	NS	0.272213	7.02888
rs11844273	14	97953319	0.745419	NS	0.286182	4.16622
rs73775106	6	106135111	0.745443	NS	0.208327	3.42559
rs4850931	2	100388683	0.745472	NS	0.420714	2.22029
rs2237059	5	132697920	0.745488	NS	0.530189	7.28358
rs2012180	20	46144972	0.745499	NS	0.487647	5.27017
rs768310	18	45239625	0.745523	NS	0.585406	5.77831
rs36078109	9	120744284	0.745528	NS	0.550636	1.80881
rs2765881	1	91675449	0.745548	NS	1.13398	7.11333
rs269973	18	45198673	0.745548	NS	1.07731	7.3757
rs113667790	4	122486051	0.74555	NS	0.968969	8.27022
rs9820324	3	53128429	0.745557	NS	0.431972	12.8364
rs12768	19	55000769	0.745559	NS	0.678086	4.41213
rs2079647	22	29617820	0.745564	NS	0.666183	8.4518
rs7295450	12	112315517	0.745597	NS	0.743707	5.79546
rs9828829	3	50409864	0.745617	NS	0.540925	5.09435
rs78989192	3	46103671	0.74562	NS	0.46744	5.74341
rs7699654	4	10711145	0.745624	NS	0.295804	7.64801
rs77265540	14	87867221	0.745625	NS	0.278029	6.28041
rs213514	7	26892275	0.745648	NS	0.594643	1.6166
rs4707601	6	90146439	0.745716	NS	0.311609	1.13084
rs9820718	3	67220346	0.745716	NS	0.782432	7.07109
rs6876176	5	80199636	0.745721	NS	0.561783	1.98537
rs4957291	5	40431847	0.745725	NS	0.337491	4.83126
rs77316122	22	29699041	0.745733	NS	0.407308	7.20408
rs1011320	19	18162237	0.745795	NS	0.224054	6.00735
rs1792218	11	71351621	0.745801	NS	1.27334	12.1933
rs11165690	1	96648175	0.745806	NS	0.291204	9.22467
rs10092290	8	55911813	0.745818	NS	0.271477	4.97037
rs10834744	11	3660620	0.745822	NS	0.342345	3.38281
rs2941516	17	39656495	0.745841	NS	1.08784	10.6648
rs74528454	8	10973194	0.745851	NS	0.451996	4.8247
rs6054304	20	6483087	0.745895	NS	0.788987	4.36438
rs546786	1	76223257	0.745897	NS	0.529528	1.26846
rs7632714	3	70651528	0.745908	NS	0.221359	5.47215
rs35814593	7	107940670	0.745914	NS	0.616847	0.5
rs9941865	21	39083441	0.745918	NS	0.580086	8.2779
rs10003811	4	188785650	0.745931	NS	0.245153	8.56931
rs16978299	18	45206708	0.745947	NS	1.81816	8.06037
rs62420711	6	106031877	0.74595	NS	0.399249	13.0276
rs6704473	1	192329228	0.745981	NS	1.53291	6.51649
rs276678	9	34875734	0.746019	NS	1.63869	14.7503
rs34382476	6	111423551	0.746027	NS	1.03165	4.45839
rs12255119	10	16981351	0.746027	NS	0.380132	8.13157
rs59449379	1	116937694	0.746031	NS	0.125698	6.76294
rs13176964	5	175407619	0.74604	NS	0.53	2.01705
rs28450935	1	206038933	0.746048	NS	0.386782	9.56258
rs62090785	18	69861594	0.74605	NS	0.872124	8.35235
rs11818028	10	79319783	0.746067	NS	1.11045	8.15188
rs72968958	6	127645720	0.746077	NS	0.163095	7.68118
rs4295390	5	15604886	0.746082	NS	0.171172	6.15271
rs1960425	5	168245100	0.746083	NS	0.931075	13.8564
rs2054191	19	51538631	0.746105	NS	0.22561	0.580345
rs1327751	13	74707562	0.746109	NS	0.979388	2.38743
rs7464130	8	71643237	0.746114	NS	0.420595	6.10057
rs7036705	9	13854411	0.746116	NS	0.396737	7.58209
rs35794	10	77421566	0.746135	NS	0.653146	8.19611
rs940651	1	204146458	0.746139	NS	0.866891	1.47153
rs768953	10	7430120	0.746169	NS	0.287228	7.5751
rs4283399	2	34431384	0.746176	NS	0.965609	11.9253
rs799489	14	34983096	0.746181	NS	0.520481	5.60758
rs78514264	6	34634731	0.746198	NS	1.13142	4.8414
rs115708144	5	102946567	0.746219	NS	0.745855	4.5666
rs551827	1	160822451	0.746223	NS	0.620806	5.97291
rs114414096	1	161521553	0.746293	NS	0.23	2.10583
rs12906835	15	78754647	0.746296	NS	0.65261	3.97721
rs61937687	12	56333458	0.746308	NS	0.4998	10.2157
rs10837924	11	42768402	0.746319	NS	0.587878	1.01612
rs3897611	11	114413924	0.746322	NS	0.498096	1.79427
rs10417536	19	18253990	0.746325	NS	0.534883	1.2733
rs2864817	3	116563345	0.746328	NS	0.662797	8.3797
rs75702133	14	87990084	0.746371	NS	1.04523	8.20894
rs75954997	14	87989531	0.746371	NS	0.393573	2.07788
rs76872250	14	87989856	0.746371	NS	0.362491	4.37561
rs77567740	14	87989937	0.746371	NS	0.394715	3.35436
rs16915258	10	60630758	0.74639	NS	0.451996	6.25327
rs2270403	19	46160911	0.746397	NS	0.295804	3.01402
rs73883312	22	29778574	0.746398	NS	0.525071	6.07747
rs66488545	3	58262420	0.7464	NS	0.666708	7.61495
rs560526	12	128852341	0.746412	NS	1.5003	4.96601
rs1903926	10	53184296	0.746436	NS	0.665507	6.95372
rs117910989	6	126265473	0.746457	NS	0.799875	5.04941
rs34098396	10	60316225	0.746471	NS	0.278747	4.04142
rs2299101	7	26707422	0.746481	NS	0.525071	6.07747
rs175700	14	75500633	0.746486	NS	0.909175	4.6428
rs4757299	11	15215695	0.746491	NS	0.525928	11.2069
rs17023754	2	100219003	0.74651	NS	0.572538	5.35085
rs17769552	17	45849924	0.746511	NS	0.659469	1.6327
rs2018998	6	89520756	0.746522	NS	0.553624	0.453431
rs842649	2	60887804	0.746579	NS	1.02313	7.23866
rs2704412	4	48241422	0.746583	NS	0.546809	3.41147
rs34532954	3	58257867	0.746623	NS	1.1249	6.31719
rs283753	5	132202567	0.746626	NS	0.192614	3.89339
rs10489391	1	210285516	0.746654	NS	0.457384	2.72378
rs6669194	1	22380476	0.746658	NS	0.188149	2.75656
rs177465	7	28262453	0.746673	NS	0.257294	2.45449
rs1351033	15	66065087	0.746689	NS	0.843623	11.6866
rs2291052	8	11552629	0.746693	NS	0.201246	6.24479
rs56376009	5	159342405	0.746703	NS	0.642262	1.94438
rs2668007	8	56031552	0.746721	NS	0.60531	0.906091
rs2278610	2	233282884	0.746735	NS	1.45695	3.23489
rs10821717	10	60312272	0.746741	NS	0.604483	7.15042
rs9315923	13	42496758	0.74676	NS	0.298329	4.61829
rs116540964	6	34745495	0.746773	NS	1.30763	7.5731
rs6095673	20	49816704	0.74683	NS	0.912798	2.43904
rs11175913	12	40293233	0.746856	NS	0.593043	7.40348
rs9465886	6	20768232	0.746892	NS	0.184662	4.20747
rs80119968	9	124029628	0.746895	NS	0.287228	3.46565
rs1080241	14	57713966	0.746922	NS	0.550182	5.11169
rs62095762	18	12899541	0.746923	NS	1.37441	6.71572
rs11582489	1	155162443	0.746932	NS	0.486415	3.79476
rs115391487	5	133312780	0.746961	NS	0.232594	0.816088
rs2133310	3	159998565	0.746987	NS	0.396737	12.0962
rs77589906	5	35832674	0.746993	NS	0.516333	5.26386
rs4111491	9	4264425	0.746999	NS	1.46969	6.5808
rs61810305	1	100793823	0.747003	NS	0.912798	2.43904
rs117722077	16	75250650	0.747023	NS	0.601498	4.45176
rs2427258	20	62149852	0.747026	NS	0.641405	10.6393
rs1268594	14	59377119	0.747029	NS	0.581464	5.35479
rs2554297	1	59974513	0.74703	NS	0.72298	6.97967
rs8034804	15	78837258	0.74704	NS	0.48775	6.1027
rs114496662	1	91960859	0.747043	NS	0.292062	1.72241
rs745031	2	196233059	0.747047	NS	0.237908	3.65478
rs1457006	14	97989369	0.747056	NS	0.29	0.610328
rs34790403	7	26793664	0.747057	NS	1.40446	4.83176
rs3124999	9	136501021	0.747061	NS	0.468508	4.85817
rs7201	16	55505702	0.747074	NS	1.36323	4.16669
rs17222814	13	30725416	0.747082	NS	0.37229	4.77194
rs358803	3	55284681	0.747106	NS	0.785684	1.80757
rs72790984	2	43708734	0.747113	NS	0.265895	2.79575
rs17056706	5	159343747	0.747122	NS	0.457493	8.48114
rs750766	15	67146248	0.747125	NS	0.516333	5.26386
rs9986	3	58294679	0.747127	NS	0.403361	3.83678
rs12228228	12	128820252	0.74713	NS	0.251992	2.2015
rs118151011	20	46095344	0.747143	NS	0.462385	5.88201
rs7867375	9	124066361	0.747146	NS	0.415692	1.25499
rs6804567	3	58380185	0.747156	NS	0.920706	3.26685
rs9814874	3	50497204	0.747157	NS	0.915314	12.5427
rs17656599	7	51029519	0.747164	NS	0.355246	3.81405
rs62148113	2	100263494	0.747177	NS	0.798812	1.74808
rs9844024	3	132548495	0.747196	NS	0.407308	7.20408
rs117099457	18	45248167	0.747267	NS	0.73253	1.54512
rs7200175	16	5752061	0.747268	NS	0.521536	1.11306
rs9625926	22	30143438	0.74727	NS	0.794796	1.09362
rs61937595	12	57289173	0.747301	NS	0.400125	7.10524
rs6742894	2	62402180	0.747336	NS	0.198746	6.6235
rs4511149	1	198444212	0.74734	NS	0.589406	5.34685
rs2309800	2	100375624	0.747342	NS	0.516624	2.02168
rs479343	6	111369701	0.747365	NS	0.226716	6.00032
rs547389	12	9939574	0.747365	NS	0.879886	12.9878
rs76332568	6	126861440	0.747403	NS	0.463465	6.12261
rs12756978	1	22358262	0.747404	NS	0.588727	2.38116
rs11987488	8	73192562	0.747406	NS	0.530189	4.70917
rs10821801	10	60612017	0.747419	NS	1.31583	7.09555
rs316852	1	242212017	0.747433	NS	0.298998	4.20234
rs12668766	7	107876264	0.747437	NS	0.412311	8.69138
rs4260103	17	27617531	0.747439	NS	1.41901	12.3056
rs2028682	12	73566085	0.747445	NS	0.602993	2.37626
rs7106681	11	35107547	0.747452	NS	0.314166	10.6203
rs62527135	8	128255639	0.747476	NS	0.498297	4.02288
rs17031162	2	43643833	0.74748	NS	0.520961	0.660379
rs9356743	6	20667457	0.747519	NS	0.507247	5.80107
rs9679654	2	61609638	0.747534	NS	0.320156	7.25941
rs4817966	21	38865838	0.747542	NS	1.79491	6.44499
rs6720711	2	237039908	0.747547	NS	0.692459	2.40056
rs745338	15	63306231	0.747562	NS	1.40744	3.79724
rs13027438	2	133580419	0.747574	NS	0.604731	11.3525
rs78643937	16	75186904	0.747576	NS	0.420238	4.96343
rs10119601	9	4258433	0.747585	NS	0.766355	9.78267
rs78121022	20	46109986	0.747612	NS	2.27117	5.76965
rs112705200	4	101829216	0.747613	NS	0.662193	0.230434
rs17614684	6	38554854	0.747615	NS	0.379737	4.58839
rs2227010	3	46370051	0.747659	NS	0.459674	5.6748
rs10792770	11	71549802	0.747692	NS	0.212838	1.09165
rs847861	6	34971032	0.747694	NS	0.514004	1.08384
rs11883351	19	45801142	0.747696	NS	0.497393	2.01884
rs9927624	16	80890356	0.747697	NS	0.242281	5.96685
rs34973229	18	45284578	0.747705	NS	0.480833	6.12261
rs13080709	3	33011790	0.747707	NS	0.798749	1.45117
rs4767376	12	112091268	0.747711	NS	0.484252	3.0807
rs10195579	2	219805725	0.747712	NS	0.728903	1.59578
rs17751948	11	60988012	0.747713	NS	0.45111	5.52474
rs16917584	10	62656759	0.747716	NS	0.268514	7.22513
rs751378	3	65282710	0.747725	NS	0.267769	4.97824
rs6883340	5	107059011	0.747736	NS	0.579828	1.20208
rs1032946	12	58082282	0.747772	NS	0.736885	3.33423
rs3884541	6	155980592	0.747795	NS	0.645058	5.19336
rs7035	5	52956361	0.747806	NS	1.63869	14.4968
rs12918452	16	75201536	0.747819	NS	0.528772	5.11211
rs791072	5	127680564	0.747831	NS	1.15629	4.91214
rs10227605	7	107891645	0.747836	NS	1.55875	13.4766
rs188271457	1	155160622	0.747869	NS	0.824318	4.27295
rs67350204	8	11442784	0.74788	NS	0.408901	1.71473
rs78774467	12	40317832	0.747887	NS	0.276767	6.05629
rs2792743	10	112143752	0.747889	NS	0.593127	6.27739
rs10406794	19	28737149	0.747898	NS	0.522398	5.58055
rs13374155	1	206968642	0.747902	NS	1.45527	7.37428
rs2036417	11	13596061	0.747903	NS	0.532353	8.41316
rs860270	7	28229729	0.747907	NS	0.630952	1.88141
rs1879328	3	46526667	0.747926	NS	0.337935	3.32471
rs12067964	1	198459046	0.747928	NS	0.51614	1.27581
rs842639	2	60868110	0.747951	NS	0.594643	1.20768
rs6965721	7	50430200	0.747963	NS	0.54461	4.71274
rs3763756	10	121742300	0.747964	NS	0.810185	6.11702
rs6561147	13	43848946	0.747983	NS	1.23992	11.2336
rs17114918	21	42432708	0.748033	NS	0.202485	4.191
rs13247953	7	37357658	0.748041	NS	0.887074	12.3498
rs17120201	12	57951211	0.748073	NS	2.24904	7.80639
rs74270394	2	218363142	0.748103	NS	0.575239	9.00598
rs3755285	2	102227560	0.748108	NS	0.402119	3.10308
rs4890120	17	40694772	0.748109	NS	0.403361	3.83678
rs9322311	6	151284743	0.748112	NS	0.993579	7.07696
rs73082857	5	40357844	0.748113	NS	0.66106	4.74061
rs7810039	7	50615175	0.74813	NS	0.474658	6.42891
rs79516694	9	121004248	0.748161	NS	0.474658	7.08654
rs13280142	8	25011287	0.748163	NS	0.532447	1.35241
rs4354731	12	58084815	0.748182	NS	0.987269	4.74209
rs10256092	7	158051695	0.748182	NS	0.851822	7.42542
rs7135815	12	40135083	0.748187	NS	0.695198	1.5761
rs6536948	4	166161405	0.748192	NS	0.614654	0.464327
rs12441625	15	37866102	0.748195	NS	0.726705	5.22875
rs2216075	7	78465924	0.748197	NS	0.307896	7.18674
rs1955337	2	168272635	0.748202	NS	1.05612	6.91399
rs11702573	21	37441420	0.748206	NS	0.519038	7.63456
rs13176380	5	81012243	0.74821	NS	0.534135	2.78444
rs3213575	6	111598068	0.748238	NS	0.308707	4.13529
rs889192	5	62200449	0.748242	NS	0.4999	1.01612
rs1758780	1	182647690	0.748249	NS	0.622013	11.6331
rs77181159	7	28132505	0.748258	NS	0.314166	10.6203
rs6862226	5	160540080	0.748259	NS	0.644515	6.37173
rs61829426	1	197385298	0.748268	NS	0.774403	7.169
rs12300530	12	112380855	0.748293	NS	0.382099	6.15752
rs74947357	14	88004739	0.748307	NS	0.494571	7.29376
rs72771827	16	11171344	0.74834	NS	0.401746	5.07898
rs35352112	5	700445	0.748361	NS	0.635689	8.3029
rs9321061	6	126133187	0.74837	NS	0.931075	13.8564
rs35506518	17	39781841	0.748372	NS	0.492849	7.63112
rs6930998	6	167113452	0.748392	NS	0.444522	6.9803
rs10815796	9	8227693	0.748442	NS	0.634508	5.74396
rs74422190	10	62584969	0.748445	NS	0.54461	1.57169
rs4934367	10	87725538	0.748492	NS	0.559821	12.1275
rs1812310	4	5219851	0.748519	NS	0.301662	3.45961
rs73191659	7	107835346	0.748523	NS	1.47255	4.87073
rs2177381	6	35009598	0.748524	NS	0.631427	6.99606
rs10898201	11	71490481	0.748527	NS	1.18495	6.8789
rs76555746	11	71280100	0.748535	NS	0.855161	7.02285
rs34944385	14	64122119	0.748567	NS	0.0806226	9.56001
rs730882	22	21635036	0.74858	NS	0.371753	4.17197
rs77974847	16	50804109	0.748588	NS	0.608851	5.35351
rs11763073	7	53609353	0.748595	NS	0.815721	7.06192
rs7135281	12	16585186	0.748595	NS	0.183848	5.81783
rs12469922	2	101821051	0.748612	NS	0.392556	13.6716
rs10520828	5	15915895	0.748615	NS	0.365103	1.20706
rs1604643	3	158935845	0.748615	NS	0.580172	8.38907
rs10481278	8	82554222	0.748618	NS	0.550364	8.0881
rs3844576	16	11263759	0.748668	NS	0.962341	7.35914
rs2570054	17	67584155	0.74867	NS	0.710282	12.6102
rs1388597	12	40224295	0.748681	NS	0.144568	7.02246
rs17711717	10	102739089	0.748692	NS	0.421545	1.3607
rs6474036	8	55995391	0.748694	NS	0.377757	12.1723
rs57474088	14	97938984	0.748712	NS	0.437493	1.11373
rs58219886	14	97939233	0.748712	NS	0.217715	0.490714
rs79421802	3	58293402	0.74872	NS	0.496689	4.3732
rs10484106	14	86467415	0.748725	NS	0.316544	6.5235
rs76406857	10	62585041	0.748727	NS	2.06775	15.4746
rs73411747	6	35344891	0.748736	NS	0.687823	10.2288
rs7760902	6	127846183	0.748748	NS	1.11991	5.83281
rs6416847	17	75472353	0.74876	NS	0.184662	3.01717
rs335519	18	32210926	0.74881	NS	0.512348	1.51251
rs4307397	9	4315837	0.74881	NS	0.362491	3.70595
rs2237813	8	28727935	0.748817	NS	0.263249	3.65145
rs77476298	14	87952385	0.748825	NS	0.453982	0.208327
rs117742057	8	78680736	0.74883	NS	0.43909	6.9552
rs4851494	2	101798790	0.748866	NS	0.561249	7.36634
rs11772673	7	26735350	0.748873	NS	0.57	6.32918
rs483283	11	118635684	0.748895	NS	0.752263	7.83641
rs13143575	4	47062427	0.748904	NS	1.751	14.7985
rs1323657	10	6030464	0.74891	NS	0.66106	4.74061
rs3776751	5	172154720	0.748931	NS	0.271477	4.96812
rs113612928	2	100078142	0.74896	NS	0.210238	8.48645
rs116857550	20	44525203	0.748969	NS	0.826317	2.04673
rs11624130	14	97960776	0.748969	NS	0.770779	4.99538
rs28391057	5	173946329	0.748975	NS	0.643894	9.37826
rs2184064	1	160917685	0.74903	NS	0.647688	0.84386
rs563814	18	57487297	0.749033	NS	0.635767	0.854459
rs2546739	5	173807230	0.749047	NS	0.292062	1.72241
rs12305497	12	9854764	0.749052	NS	0.454973	4.39294
rs56987113	6	34664614	0.749083	NS	0.89666	11.7632
rs10096381	8	10956394	0.749085	NS	1.39359	7.09976
rs62321694	4	122341318	0.749086	NS	0.141421	0.376431
rs836141	11	34515769	0.749088	NS	0.522111	4.74407
rs7781788	7	109205205	0.749094	NS	0.431509	4.31649
rs12568338	1	101035066	0.749095	NS	0.273679	7.43256
rs7585582	2	100381568	0.749136	NS	0.605558	3.91174
rs55692656	3	58397447	0.749139	NS	0.664756	2.92351
rs1572808	1	206962201	0.749149	NS	0.486107	0.973139
rs7573893	2	137158755	0.749154	NS	0.429535	4.26158
rs7541507	1	206587362	0.749159	NS	0.548544	8.7915
rs55934033	20	49974236	0.749169	NS	0.382884	5.73617
rs17154763	5	102845357	0.749187	NS	0.568683	5.64813
rs77040839	3	12253430	0.749202	NS	0.180555	6.21174
rs9909184	17	34342596	0.749219	NS	1.43112	7.78087
rs4876968	9	89111962	0.749244	NS	0.358608	4.17403
rs2118616	15	67175590	0.749256	NS	0.474236	3.83939
rs618819	12	9891715	0.749279	NS	0.937497	4.29795
rs11635853	15	92280005	0.749281	NS	0.911866	8.20548
rs72768573	1	242721817	0.749308	NS	0.399375	10.5459
rs11879773	19	33063761	0.749335	NS	1.3454	7.45786
rs80178004	5	142080924	0.749339	NS	0.280357	3.70678
rs1405209	9	99823263	0.749343	NS	0.404969	5.70955
rs9842759	3	58259021	0.749356	NS	0.809568	6.52433
rs10223020	4	76626786	0.749378	NS	0.476865	2.93165
rs11813678	10	60493155	0.749381	NS	0.264764	1.68363
rs6538524	12	94635505	0.749387	NS	0.806288	9.27208
rs10496974	2	145111075	0.749389	NS	0.922768	5.39652
rs11570190	11	57792980	0.749394	NS	1.14926	8.27262
rs17502694	13	29794661	0.74941	NS	0.631585	6.44662
rs11605893	11	114700129	0.749415	NS	0.620806	5.97291
rs10464865	8	126506123	0.749422	NS	0.471805	10.9509
rs17593484	2	115912163	0.749425	NS	0.322645	6.90352
rs17817382	17	54984819	0.749431	NS	0.56648	6.59601
rs76705199	2	206649512	0.749441	NS	0.529528	1.26846
rs115459128	5	174087898	0.749475	NS	0.89202	3.13453
rs2270210	7	157006387	0.74948	NS	0.401995	3.58533
rs296528	1	200901626	0.749504	NS	0.246982	4.80509
rs1568046	12	61395217	0.749528	NS	0.5001	3.91451
rs55943410	20	45984915	0.749529	NS	0.436921	3.378
rs6920432	6	35330885	0.749536	NS	0.778781	11.0014
rs79393352	3	45929526	0.749537	NS	0.144568	7.02246
rs73065521	7	26791790	0.749537	NS	0.559553	4.15276
rs7554543	1	15011470	0.749551	NS	1.12045	10.5878
rs17796745	18	30526915	0.749551	NS	1.16495	11.0623
rs11680384	2	206429383	0.749585	NS	0.321714	5.51491
rs112886433	1	92933780	0.749595	NS	0.502195	4.18527
rs17033662	12	103282847	0.749612	NS	1.6375	11.2405
rs6681981	1	162361831	0.74962	NS	1.03097	7.85375
rs12780624	10	60282402	0.749622	NS	0.498598	3.38529
rs10143394	14	97941542	0.749628	NS	0.436005	1.58789
rs7905321	10	79298076	0.749629	NS	0.245357	4.58045
rs75944455	14	87868521	0.749635	NS	0.344384	7.2342
rs10869735	9	76215620	0.749636	NS	0.39	3.74856
rs3823936	7	26814211	0.749637	NS	0.433705	1.08931
rs73067443	7	26811455	0.749645	NS	0.316386	5.68726
rs4654897	1	19864943	0.749654	NS	0.644515	6.99023
rs4712551	6	20804899	0.749693	NS	0.429418	6.80936
rs823116	1	205751355	0.749698	NS	0.3937	5.35815
rs11066285	12	112405589	0.749704	NS	1.19879	7.06137
rs10877069	12	58083122	0.749715	NS	0.655591	1.63811
rs2300530	14	81098650	0.749729	NS	0.406448	5.14233
rs2239186	12	47875627	0.749744	NS	0.440114	6.4916
rs56313970	13	101373078	0.749751	NS	1.09124	7.16561
rs78865465	12	56040362	0.749759	NS	1.11041	7.07619
rs75197044	1	17272080	0.749766	NS	0.0806226	9.56001
rs9332426	2	198786880	0.749781	NS	0.464866	1.68651
rs12934193	16	11009868	0.749783	NS	0.635767	0.854459
rs16947945	15	64413511	0.749801	NS	1.22658	6.02904
rs9525901	13	44010833	0.749812	NS	0.364692	5.37783
rs135706	22	38229398	0.749814	NS	0.790822	3.51426
rs1545255	2	24516541	0.749858	NS	0.522111	1.45582
rs112165915	5	579703	0.749871	NS	0.342199	4.99304
rs255609	5	174928874	0.749887	NS	0.70746	5.2572
rs113732653	8	55973433	0.74995	NS	1.54464	6.94213
rs6841841	4	181869473	0.74995	NS	0.429418	5.68706
rs4722657	7	27118137	0.749959	NS	0.300333	7.4311
rs1344819	3	70707948	0.749969	NS	0.54461	2.55033
rs11701469	21	37427518	0.750002	NS	0.775887	5.55699
rs269978	18	45202538	0.750011	NS	1.15715	3.71066
rs17507679	5	89349154	0.750015	NS	0.739932	1.4481
rs4957083	5	659228	0.750023	NS	0.243721	5.49546
rs117187345	10	88320851	0.750025	NS	0.245153	5.1462
rs1294875	7	45211844	0.750038	NS	0.426497	1.33315
rs6710034	2	102407218	0.750039	NS	0.445646	3.82765
rs76553643	14	98045475	0.750043	NS	0.577148	0.919293
rs1864869	2	240704758	0.75005	NS	0.291548	2.92884
rs57441319	11	76625788	0.750051	NS	0.831023	7.28621
rs113571531	8	78531021	0.750077	NS	0.269815	5.77638
rs56668723	5	132571498	0.750108	NS	0.727805	3.55704
rs1446559	6	149272426	0.750112	NS	0.547175	6.31998
rs2046784	4	26502361	0.750117	NS	0.85872	7.83705
rs2616493	8	88066795	0.750126	NS	0.677495	2.76487
rs6711820	2	22135126	0.750131	NS	0.854283	4.98121
rs7193343	16	72995261	0.750132	NS	0.938776	0.744379
rs3212218	5	159327588	0.750135	NS	1.40872	4.6119
rs268706	5	33405491	0.75014	NS	0.895489	7.40797
rs76674403	14	87974752	0.750149	NS	0.85936	7.5155
rs2906077	5	142191759	0.750194	NS	0.278568	0.36
rs10127728	1	173182017	0.750217	NS	0.563116	4.15811
rs7513605	1	175320200	0.750223	NS	0.147648	14.2062
rs77136873	8	11391609	0.75023	NS	0.581893	7.77293
rs4807895	19	6711947	0.750232	NS	0.437836	6.0075
rs6571704	14	35211065	0.750244	NS	0.637024	6.24727
rs1753430	14	22634064	0.750249	NS	0.547083	6.61626
rs2232073	20	6085084	0.750261	NS	1.53948	13.4796
rs1866207	2	60745651	0.750267	NS	0.300167	4.1924
rs77668150	14	81034256	0.750297	NS	0.429535	4.27676
rs11215025	11	114504467	0.75032	NS	0.497494	1.73764
rs3808507	8	11306077	0.750339	NS	1.22972	1.99274
rs11596541	10	95557583	0.750361	NS	0.53	6.1139
rs76419500	6	34689592	0.750378	NS	0.5005	6.6939
rs34087880	10	99555276	0.750384	NS	0.298831	7.11459
rs1320596	1	22363311	0.750401	NS	0.46422	4.39887
rs78523647	14	87975915	0.750406	NS	0.418927	0.65123
rs12431105	13	43674232	0.750407	NS	0.626259	2.92746
rs73390944	22	29696706	0.750419	NS	0.568683	2.91314
rs9812406	3	159695948	0.750422	NS	0.818046	8.20441
rs59699063	6	137864744	0.750441	NS	1.41043	13.1476
rs7785832	7	26813141	0.750447	NS	0.309354	6.73909
rs76748738	1	197443242	0.750453	NS	0.794292	1.65997
rs6746292	2	185319320	0.750465	NS	0.250799	3.48659
rs2031085	7	101963045	0.750507	NS	0.401995	9.20712
rs6714518	2	129057368	0.750516	NS	0.187883	7.34859
rs10889664	1	67169792	0.750542	NS	0.382884	3.5949
rs150341343	1	197386406	0.75055	NS	0.774209	0.284429
rs10517403	4	37226709	0.75056	NS	0.65261	3.97721
rs10503762	8	24278265	0.75057	NS	0.53376	4.06395
rs17652343	17	34245836	0.750595	NS	0.476865	2.93547
rs1799845	3	49810190	0.750598	NS	0.291376	9.92941
rs6765751	3	32908353	0.750606	NS	0.354119	4.00126
rs4303823	3	72326832	0.750623	NS	0.360832	0.347707
rs7597828	2	192813184	0.750636	NS	0.765114	6.48393
rs74485156	8	11143224	0.750643	NS	1.3297	8.92183
rs495838	13	50511971	0.750669	NS	0.89202	3.13453
rs4073768	1	153755156	0.750676	NS	0.445982	9.85545
rs4462451	13	99384619	0.750701	NS	0.422137	4.3351
rs6680239	1	22364565	0.750703	NS	0.874586	8.02044
rs7531944	1	81354908	0.750703	NS	0.71645	5.73099
rs3848464	17	34312350	0.750714	NS	0.313688	9.8503
rs10790077	11	115471174	0.750728	NS	0.737902	8.07231
rs6961567	7	44686470	0.750743	NS	0.451664	1.81962
rs4977520	9	18655963	0.750743	NS	0.620806	5.97291
rs35430306	21	44185389	0.750749	NS	0.907579	1.54948
rs10870202	9	136362959	0.750774	NS	0.394081	6.29773
rs6877753	5	40641173	0.75078	NS	0.539444	4.31075
rs1045115	3	58319472	0.750783	NS	0.540648	5.40989
rs6436809	2	228626828	0.750811	NS	0.511762	6.20014
rs56937289	7	75567259	0.750815	NS	0.563116	3.7631
rs17029538	2	64869666	0.750816	NS	0.620081	6.72385
rs13034974	2	60867352	0.750835	NS	0.551815	8.94884
rs7785024	7	36072948	0.750836	NS	0.200998	0.63561
rs77414417	3	27778717	0.750841	NS	0.528205	5.14445
rs1215610	12	106134183	0.750852	NS	1.14267	5.36082
rs304429	10	89466952	0.750853	NS	0.559375	7.58323
rs11676358	2	240622357	0.750873	NS	0.557674	1.76414
rs1627716	14	34970363	0.750902	NS	1.40146	12.9944
rs12083950	1	205409336	0.750904	NS	1.39746	6.62973
rs3815611	17	1852918	0.750907	NS	0.146969	6.95276
rs4850929	2	100374245	0.750951	NS	1.0895	7.18098
rs2307145	1	67367844	0.750954	NS	0.65123	7.80393
rs61873953	10	58332935	0.750954	NS	0.306105	5.95268
rs111796461	8	56163598	0.750959	NS	0.372827	1.74708
rs3751972	17	27879388	0.750974	NS	0.795047	7.81392
rs4150116	16	84186243	0.750986	NS	0.941382	7.20797
rs77713586	10	30422414	0.750995	NS	0.301496	5.69288
rs164016	19	6820940	0.750998	NS	0.437493	1.11373
rs1496116	1	96687003	0.751011	NS	0.465296	5.70787
rs17056704	5	159340658	0.751015	NS	0.784156	3.44455
rs12912045	15	67174959	0.751029	NS	0.614003	9.29712
rs13189866	5	27671218	0.751037	NS	0.484252	3.0807
rs2239038	12	2264964	0.751039	NS	0.607124	1.72664
rs7153819	14	100845429	0.75104	NS	0.720972	8.10719
rs10774037	12	2311360	0.751056	NS	0.595147	7.18357
rs1888966	1	152676661	0.751074	NS	0.470425	4.64626
rs7822757	8	77695473	0.751115	NS	0.488262	6.21414
rs56066153	22	29531254	0.751124	NS	0.922063	7.61087
rs13149231	4	38714862	0.751132	NS	0.412311	9.42913
rs17510761	6	111387380	0.751137	NS	0.688549	5.26469
rs9913540	17	40068178	0.751144	NS	0.441928	7.22751
rs4845671	1	154782650	0.751193	NS	0.43909	6.9552
rs4750148	10	11996036	0.751196	NS	1.26815	2.92954
rs10142531	14	72572804	0.751226	NS	0.600083	0.622977
rs10945764	6	161647400	0.751283	NS	0.501398	4.59167
rs1727198	2	19279239	0.751286	NS	0.457821	2.01457
rs12693993	2	203730874	0.751292	NS	0.371214	2.05786
rs7098097	10	60605233	0.751314	NS	0.379737	4.3082
rs5760382	22	24379676	0.751329	NS	0.559375	7.41778
rs11980831	7	50996414	0.751334	NS	0.545344	6.63465
rs10919582	1	198800833	0.751342	NS	0.802122	5.23015
rs7534785	1	214929079	0.751371	NS	0.17	7.26626
rs17491036	4	123833393	0.751379	NS	0.598916	3.86023
rs9533575	13	43664919	0.751385	NS	0.627615	4.7258
rs240923	8	28679119	0.751388	NS	1.52381	5.67784
rs12883143	14	97126290	0.751397	NS	0.437607	4.51536
rs4644492	1	112478596	0.7514	NS	1.63034	14.684
rs10919604	1	198929028	0.751408	NS	0.720902	1.50429
rs72821188	2	100372443	0.751409	NS	1.48128	6.78867
rs77327237	7	128969158	0.751416	NS	0.890281	3.9329
rs13012785	2	190987720	0.751431	NS	1.44118	2.70904
rs61989492	14	35079867	0.751446	NS	1.11041	7.07619
rs4904411	14	88043911	0.751456	NS	0.814002	5.12291
rs979219	11	115567907	0.751463	NS	0.228473	8.49938
rs17081708	18	69840075	0.751473	NS	0.278568	0.36
rs71632955	1	161531837	0.751475	NS	0.400125	6.7106
rs3801829	7	26815377	0.751488	NS	0.697065	5.75275
rs12411706	10	91840545	0.751497	NS	0.896437	1.44952
rs2241120	14	81093087	0.751499	NS	0.538331	5.40837
rs9533068	13	42328149	0.751508	NS	0.371618	4.59858
rs12052058	19	11048849	0.751508	NS	1.97276	6.64672
rs9613976	22	29589023	0.751517	NS	0.199499	3.89487
rs486563	1	38093377	0.751521	NS	0.837854	0.988231
rs56249542	5	40378207	0.751528	NS	0.336303	5.09832
rs1364477	2	185319303	0.751532	NS	0.630635	0.639218
rs56332559	22	29833652	0.751533	NS	0.574108	1.30192
rs17056269	8	26919488	0.751536	NS	0.674537	0.894315
rs12497219	3	1819317	0.751541	NS	0.582838	10.0024
rs1441295	18	50380349	0.751543	NS	0.928493	8.69325
rs11650439	17	33483984	0.751562	NS	0.330303	12.0255
rs75278015	2	68328739	0.751562	NS	0.481041	8.95628
rs1935579	10	88450754	0.751583	NS	0.576715	9.55059
rs4325297	11	41213594	0.751585	NS	0.73253	1.54512
rs10133458	14	81099574	0.751587	NS	0.715332	4.33853
rs4624137	15	77786561	0.75159	NS	0.298998	4.20234
rs62421064	6	105984288	0.7516	NS	1.63869	14.4968
rs77256534	3	58223369	0.751611	NS	0.616198	1.61127
rs4129132	10	99524880	0.751657	NS	0.754917	5.11756
rs6714287	2	40626177	0.751667	NS	0.550727	0.814494
rs55802221	6	167103832	0.751681	NS	0.720902	1.50429
rs16832922	1	161387681	0.751701	NS	0.255734	6.34802
rs7574701	2	65200258	0.751705	NS	0.531413	2.26327
rs7218600	17	5825180	0.751714	NS	0.689057	6.81843
rs1980364	12	112079838	0.751714	NS	0.207364	2.42714
rs12938546	17	34179430	0.751727	NS	0.424971	5.73485
rs4882464	12	83670246	0.751732	NS	0.443283	2.22288
rs6016352	20	40424851	0.751732	NS	0.493153	9.18637
rs78018040	13	43933676	0.751733	NS	0.404475	2.08053
rs74574624	1	113983638	0.751738	NS	0.319687	3.77202
rs618798	6	137571557	0.751747	NS	1.74473	7.82873
rs57048617	4	122348946	0.751768	NS	1.31678	7.48257
rs7841865	8	3118056	0.75179	NS	0.193907	1.19055
rs55831243	8	10872563	0.751793	NS	0.433705	0.696419
rs12196764	6	126134537	0.75182	NS	0.461844	2.2853
rs2878996	5	140741148	0.751831	NS	0.476865	2.93547
rs870406	5	151021040	0.751834	NS	0.594811	6.19456
rs7995813	13	28333020	0.751839	NS	0.559375	7.41778
rs10739302	9	110473394	0.751878	NS	0.399625	0.835703
rs12694054	2	206428048	0.751884	NS	0.471805	10.9509
rs903390	5	35827653	0.751909	NS	0.938669	2.47328
rs12310262	12	44442345	0.751922	NS	0.486107	0.973139
rs10183829	2	62089869	0.751949	NS	0.255539	5.19461
rs10814589	9	3772674	0.75197	NS	0.478017	1.87462
rs2229095	17	40554970	0.751982	NS	0.799812	11.5537
rs1733795	10	54931545	0.752004	NS	0.381182	0.420238
rs116962581	8	56064855	0.752011	NS	0.728903	1.59578
rs12490706	3	58422520	0.75203	NS	0.73253	1.54512
rs1801699	2	21011127	0.752059	NS	0.446654	6.72328
rs34241398	12	9925086	0.752059	NS	0.790253	8.65368
rs453627	3	28108381	0.75209	NS	0.293087	6.50545
rs9930002	16	75279742	0.752095	NS	2.06775	15.4746
rs11090598	22	30125781	0.752099	NS	0.354119	4.00126
rs6031631	20	44499184	0.752108	NS	0.547357	7.64878
rs2737436	8	133421367	0.752109	NS	0.548908	5.79879
rs5995703	22	39259572	0.752114	NS	1.21367	8.18752
rs7976467	12	112450137	0.75215	NS	0.503389	5.45925
rs111571558	17	39652767	0.752155	NS	0.534977	4.20797
rs11465791	1	67183813	0.752176	NS	0.962133	2.38893
rs74442856	14	87977960	0.752178	NS	0.488262	6.21414
rs2075639	16	4885635	0.752188	NS	0.539907	5.52645
rs2243288	5	132682252	0.752194	NS	0.313688	4.59158
rs10932030	2	203938760	0.752206	NS	0.345543	0.728903
rs808833	1	93045830	0.752214	NS	0.604152	6.47946
rs485677	1	183330488	0.752214	NS	0.45299	1.34674
rs235519	20	3624412	0.752221	NS	0.925905	8.29326
rs1671815	11	114641637	0.75223	NS	0.992421	1.69192
rs55935614	1	156023887	0.752238	NS	0.73171	4.04077
rs13152890	5	489483	0.752255	NS	0.80287	2.96825
rs12537	22	30027471	0.752256	NS	0.464866	1.68651
rs3812592	9	136466695	0.752278	NS	0.367151	5.92811
rs2841300	6	100331400	0.752291	NS	0.606053	3.28605
rs66774798	2	185370455	0.752303	NS	0.294449	6.14372
rs56411021	5	621601	0.752307	NS	0.216102	3.57746
rs202476	20	1702712	0.752314	NS	0.294109	6.4663
rs4604565	9	136418951	0.752331	NS	0.399124	4.1476
rs9398152	6	96615848	0.752332	NS	2.17221	7.30124
rs55658348	13	43899283	0.752388	NS	0.989444	3.71479
rs73044848	5	572237	0.75243	NS	0.324191	3.44633
rs17108190	14	38555853	0.752434	NS	0.308058	9.03908
rs11772385	7	154518952	0.75244	NS	0.447325	6.99563
rs2494096	6	35121179	0.752444	NS	0.867525	5.16223
rs17832351	15	78880663	0.752451	NS	0.559375	7.58323
rs4656277	1	160913978	0.752465	NS	0.357351	5.83901
rs11782455	8	58589304	0.752474	NS	0.726705	5.22875
rs918107	12	109466393	0.752482	NS	0.953625	7.34671
rs4891378	18	69889731	0.752485	NS	0.65192	0.720139
rs7438821	4	187729079	0.75249	NS	1.03677	7.48651
rs3732419	3	119477487	0.752504	NS	0.332566	6.88456
rs3887388	2	185313960	0.752511	NS	0.40025	3.10775
rs7973509	12	39960345	0.75252	NS	0.715751	5.20356
rs35836454	2	60726847	0.752523	NS	0.307896	6.05485
rs7937236	11	76392093	0.752535	NS	0.429651	3.78213
rs62376414	5	96816213	0.752544	NS	1.50167	7.08404
rs12967882	18	9441022	0.75258	NS	0.539073	7.68599
rs9998236	4	141784161	0.752581	NS	1.17282	5.15835
rs28520014	3	28085873	0.752582	NS	1.14826	9.51468
rs1473602	6	428722	0.752587	NS	0.460435	1.96186
rs80346474	14	88013405	0.752591	NS	0.45793	1.49218
rs79254515	6	137901980	0.752653	NS	0.437493	0.65909
rs1448250	16	10123760	0.752673	NS	0.409634	2.42196
rs1980619	14	103897749	0.752681	NS	0.609098	6.48519
rs62421062	6	105981246	0.752681	NS	0.237908	7.38677
rs9465831	6	20611695	0.752698	NS	0.580861	7.05484
rs79025966	8	56021042	0.752702	NS	0.569737	5.23879
rs17013470	3	2376586	0.752708	NS	0.519423	5.99204
rs39088	7	29244787	0.752709	NS	0.670373	5.05057
rs13157282	5	35931864	0.752718	NS	0.614085	5.1818
rs6724465	2	219079124	0.752719	NS	0.474342	1.4272
rs113896482	1	160862395	0.752739	NS	0.348855	6.72409
rs4072965	2	48794882	0.752745	NS	0.818046	8.20441
rs117534223	11	35127400	0.752762	NS	0.307896	7.18674
rs9835851	3	18790827	0.752763	NS	0.74793	3.1526
rs78846874	2	218363928	0.752765	NS	0.804177	7.25879
rs74448083	10	35004110	0.752772	NS	0.446094	5.00429
rs6031641	20	44517831	0.752787	NS	1.30346	4.59267
rs13414883	2	65226310	0.752801	NS	0.314484	4.20758
rs6476830	9	4257339	0.752844	NS	0.586259	6.25749
rs9526114	13	45833902	0.752845	NS	0.0860233	9.58673
rs6065912	20	46003728	0.752849	NS	0.471805	10.9509
rs117614040	14	80877429	0.752853	NS	0.806288	9.27208
rs12231335	12	42468306	0.752862	NS	0.359583	6.14916
rs7042998	9	75835844	0.752868	NS	0.519326	8.16827
rs1216528	11	100577350	0.752874	NS	0.774209	3.03597
rs10786557	10	99523571	0.752877	NS	1.02259	1.44104
rs4147400	5	30088938	0.752883	NS	0.316544	6.5235
rs12343926	9	106650188	0.752896	NS	0.965194	8.23108
rs12314692	12	40295119	0.752899	NS	0.49295	12.1491
rs10800570	1	170908265	0.752916	NS	1.15321	4.52311
rs7618116	3	116756939	0.752923	NS	0.556597	1.03658
rs2301723	12	112405559	0.75294	NS	0.662193	9.60539
rs6021233	20	51478896	0.752941	NS	1.40847	3.99336
rs1790338	11	71378224	0.75299	NS	0.73253	1.54512
rs11264352	1	155286046	0.752997	NS	0.44486	5.82345
rs11578752	1	160875699	0.753027	NS	0.637024	6.24727
rs62258132	3	58412343	0.753038	NS	0.395095	0.900833
rs56794443	5	174079769	0.753058	NS	0.645678	2.14376
rs6694545	1	29964421	0.753063	NS	0.222935	0.870517
rs60837962	11	118567733	0.753068	NS	2.31074	7.44153
rs3826543	17	8229445	0.753081	NS	0.567362	1.67982
rs216148	5	150066924	0.753085	NS	0.570175	3.38432
rs2912530	10	88260723	0.753103	NS	0.600167	1.0964
rs1035129	2	102403325	0.75311	NS	0.586003	2.91438
rs77229229	6	126480181	0.753115	NS	0.575674	6.56227
rs619039	12	9939216	0.753125	NS	1.15629	4.91214
rs2351152	2	50035092	0.753147	NS	0.528772	5.11211
rs6500333	16	50803373	0.753149	NS	0.445533	1.85305
rs12286037	11	116781491	0.753173	NS	1.03097	7.69411
rs1520334	8	78475172	0.753175	NS	0.635767	0.854459
rs9973057	18	45244962	0.753182	NS	0.21	8.19456
rs17782182	17	33376688	0.753186	NS	0.785684	1.80757
rs10901582	10	126274909	0.753203	NS	1.0693	4.02184
rs11564157	12	40160295	0.753209	NS	0.69455	1.27283
rs17129698	1	67188389	0.753212	NS	0.412432	5.77297
rs686510	20	49798807	0.753226	NS	0.65582	4.31391
rs8079136	17	55830444	0.753241	NS	0.138924	2.72778
rs6911771	6	167131908	0.753247	NS	1.27754	8.5134
rs17869467	7	90545085	0.753252	NS	0.76818	11.4902
rs2530670	22	29651902	0.753257	NS	0.482597	6.68634
rs11679064	2	233293011	0.753264	NS	0.249199	2.08725
rs10832294	11	14725881	0.753271	NS	1.14381	6.577
rs77896676	11	35099832	0.753277	NS	0.589067	1.39331
rs11082436	18	45249077	0.753286	NS	0.282489	4.04359
rs10272997	7	71299530	0.753287	NS	1.03097	7.85375
rs2671713	10	48883117	0.75329	NS	1.24924	7.55064
rs4556454	10	88271819	0.753317	NS	0.783518	7.25627
rs2764350	10	44784738	0.753331	NS	1.47245	7.92343
rs6992115	8	40844247	0.753344	NS	0.780385	4.35924
rs9595037	13	43923949	0.753381	NS	1.17218	0.63671
rs10199518	2	100329579	0.753383	NS	0.934291	14.122
rs12536145	7	26855241	0.753393	NS	1.28051	2.83616
rs72664892	14	35257582	0.753398	NS	0.399375	4.60422
rs11230558	11	61000351	0.753404	NS	0.408901	1.71473
rs2700979	7	37359099	0.753406	NS	1.2506	12.6675
rs4805315	19	29013645	0.753421	NS	0.377094	0.952523
rs17829151	20	44490596	0.753446	NS	0.929785	1.06485
rs71630614	1	156102426	0.75345	NS	0.544885	2.27662
rs11075692	16	68647889	0.753456	NS	1.20142	7.56776
rs494800	10	6480946	0.753463	NS	0.746793	9.51283
rs55909627	11	128455480	0.753486	NS	1.98318	7.73173
rs2676533	17	42538243	0.753487	NS	0.347994	5.40892
rs13211635	6	117378825	0.753506	NS	0.436005	8.62579
rs2280141	10	122433665	0.753516	NS	0.630714	3.27722
rs10129047	12	112426224	0.75352	NS	0.25	0.885494
rs11066286	12	112407053	0.75352	NS	0.477703	4.55567
rs17142054	7	19822598	0.753522	NS	1.64854	14.6386
rs78807422	8	11222388	0.753529	NS	0.612291	3.68851
rs12055111	5	40627677	0.753531	NS	0.587197	5.48345
rs4684235	3	14585382	0.753533	NS	0.72298	11.7531
rs10745732	12	95794856	0.753539	NS	1.55345	5.79414
rs4328228	11	128456506	0.75354	NS	1.63673	11.6605
rs1914606	4	18849619	0.75357	NS	0.526878	1.20054
rs7186825	16	75446399	0.753571	NS	0.912798	2.43904
rs9944241	15	51605861	0.753573	NS	0.512055	1.15421
rs66692705	1	7878505	0.753573	NS	1.14826	9.51468
rs1478061	14	98034477	0.753579	NS	0.392938	1.36312
rs1773135	1	7830204	0.753601	NS	0.450999	7.7723
rs17792389	2	24701569	0.753608	NS	1.6382	5.00034
rs7344269	20	45200027	0.753616	NS	0.442267	2.01921
rs2471123	5	20562797	0.753626	NS	1.16859	5.91775
rs1578804	20	5900562	0.753627	NS	0.804052	1.0031
rs76746012	14	87989619	0.753632	NS	0.597411	3.68741
rs74838626	4	121997805	0.753633	NS	0.73171	4.04077
rs72701685	9	5213915	0.753645	NS	1.72621	6.6401
rs75581554	1	197754881	0.753652	NS	0.458803	2.21867
rs7956898	12	40342002	0.753686	NS	1.21598	7.66742
rs2048953	18	57620855	0.753693	NS	0.774403	7.169
rs1735937	21	21706019	0.753707	NS	0.235372	2.90453
rs9574282	13	78732510	0.753714	NS	0.5001	3.91451
rs12999259	2	184894948	0.753728	NS	0.441928	7.22751
rs3136577	12	9748209	0.753735	NS	0.386782	9.44668
rs77659338	20	46035854	0.753736	NS	0.464004	7.42969
rs7003858	8	20144484	0.753745	NS	0.746525	3.01378
rs7780389	7	50947496	0.75377	NS	0.298998	4.20501
rs12200537	6	158905798	0.753774	NS	0.532447	6.20368
rs609290	19	15678330	0.753778	NS	0.371618	2.63378
rs4957050	5	578951	0.753786	NS	1.10281	8.79841
rs56958172	1	247815622	0.753786	NS	0.431972	5.68922
rs6551227	3	27774040	0.753809	NS	0.531413	7.10101
rs62180118	2	181002652	0.753813	NS	0.643894	9.37826
rs111597206	3	46004381	0.753829	NS	0.752263	7.83641
rs12439792	15	67145047	0.753844	NS	0.991262	4.95357
rs34097039	10	60646076	0.753849	NS	0.224054	6.00735
rs4823048	22	29590248	0.753855	NS	0.355246	4.32819
rs759289	19	18167891	0.753857	NS	0.220454	3.49053
rs7611541	3	58297314	0.753865	NS	0.4272	2.42031
rs6902885	6	127059337	0.753873	NS	0.367423	8.23895
rs56849711	2	135046236	0.753884	NS	0.868677	5.01719
rs9321069	6	127071832	0.753891	NS	0.308707	9.79483
rs6451489	5	40357561	0.753928	NS	0.434281	5.18434
rs55805734	14	87991585	0.75393	NS	0.200998	0.63561
rs10821741	10	60355745	0.75394	NS	0.33541	5.03079
rs926925	6	106708986	0.753947	NS	0.654675	5.53891
rs10848300	12	131162460	0.753963	NS	0.490714	1.56109
rs117517664	6	158984335	0.753989	NS	1.2202	4.31765
rs6992536	8	128141647	0.753992	NS	1.1625	11.3693
rs11253998	10	16446532	0.754021	NS	0.837257	11.3179
rs6542924	2	100276651	0.754023	NS	2.53399	8.23704
rs2456497	15	52813513	0.754028	NS	1.04408	5.30607
rs2513507	11	76522960	0.75403	NS	0.494267	6.44802
rs4891784	18	69876590	0.754034	NS	0.448665	6.85926
rs1807017	5	60831897	0.754053	NS	0.90912	12.4163
rs7622860	3	18754273	0.754055	NS	0.86209	9.15891
rs117158135	17	39651369	0.754056	NS	0.222935	0.870517
rs2828514	21	23759982	0.7541	NS	0.301496	5.22407
rs3118959	10	30511333	0.754103	NS	1.0964	3.11894
rs11897617	2	233441613	0.754115	NS	0.782879	2.78358
rs72787728	10	34897780	0.754116	NS	0.806598	7.14952
rs4130127	3	18755552	0.754117	NS	0.431161	5.81973
rs13430990	2	138619379	0.754135	NS	0.63726	5.20686
rs6496922	15	92302644	0.754138	NS	0.393573	3.38195
rs7898141	10	60494922	0.754143	NS	0.627853	8.40812
rs9649417	7	79636332	0.754144	NS	1.47201	3.77005
rs10905750	10	6094527	0.754161	NS	1.17154	4.61385
rs16851	10	58313830	0.754168	NS	0.453211	4.36241
rs10863434	1	207641490	0.75417	NS	1.53065	5.60981
rs7971307	12	17965996	0.754184	NS	0.179722	3.48478
rs73069533	7	26852706	0.75419	NS	0.851176	12.7715
rs2067644	14	23673466	0.754214	NS	0.851528	4.74576
rs62178859	2	181137838	0.754219	NS	0.489694	1.02127
rs1373366	18	67703877	0.754228	NS	0.550364	8.0881
rs12612347	2	218192615	0.754232	NS	0.386135	6.82581
rs11564215	12	40156271	0.754244	NS	0.704628	9.79826
rs72484092	20	1685110	0.754246	NS	1.35388	7.74715
rs2290401	4	991082	0.754284	NS	0.792149	3.48467
rs1255150	11	95786079	0.754302	NS	0.395095	9.47391
rs73394831	22	29822224	0.754333	NS	0.459239	7.08989
rs7018983	9	4303682	0.75434	NS	0.532447	6.21412
rs62149298	2	99971132	0.754342	NS	1.51625	3.84649
rs67579710	1	155203736	0.754344	NS	0.42	6.11143
rs7543780	1	22404899	0.754359	NS	0.512543	6.23546
rs116635833	5	96702174	0.754361	NS	0.537494	6.94169
rs1125721	15	68314318	0.75438	NS	0.230434	2.97029
rs56395298	17	40691498	0.754383	NS	0.913236	11.4674
rs11130642	3	58434315	0.754393	NS	0.50309	6.25592
rs10766213	11	15208724	0.754403	NS	0.275862	2.94364
rs68143871	1	172886436	0.754409	NS	0.571139	5.62922
rs117730497	6	158971213	0.754414	NS	0.806784	11.5331
rs10887823	10	88450426	0.754425	NS	0.394462	6.61917
rs3823929	7	26816981	0.754473	NS	0.529434	3.73686
rs11238357	7	50836559	0.754484	NS	0.49689	1.2713
rs28404962	7	26820705	0.754494	NS	0.629126	7.17056
rs116911375	12	40285586	0.754498	NS	0.445646	4.50574
rs2269506	3	50557710	0.754547	NS	0.267395	2.91021
rs62258077	3	58377644	0.754573	NS	0.851176	12.7715
rs67921963	7	50493827	0.7546	NS	0.400125	6.7106
rs4311550	6	451925	0.754614	NS	0.118743	13.9859
rs60973986	11	61066768	0.754627	NS	0.664756	2.92351
rs78653409	7	107909067	0.754644	NS	0.107703	9.22542
rs1594165	2	185032941	0.754644	NS	0.53535	5.90343
rs1949589	12	77297860	0.754653	NS	0.174929	5.98161
rs11249558	5	178668510	0.754692	NS	0.240624	5.06097
rs1236984	9	69469251	0.754723	NS	0.606053	3.28605
rs116937243	9	136262932	0.754726	NS	0.184662	3.01717
rs17407084	9	132854870	0.75473	NS	0.272213	7.02888
rs11066281	12	112399342	0.754741	NS	0.347994	4.98763
rs11690575	2	238915488	0.754741	NS	0.631585	7.90538
rs10016018	4	101873464	0.754743	NS	1.24531	4.47608
rs945630	1	92960784	0.754747	NS	0.89493	6.78473
rs353563	11	35121217	0.754749	NS	0.504678	6.68132
rs112703671	3	130894790	0.754754	NS	0.0424264	0.4999
rs13398007	2	21246464	0.754757	NS	0.560803	9.06317
rs12139286	1	150290036	0.754759	NS	0.486415	3.79476
rs13098529	3	160939265	0.754759	NS	0.529528	1.26846
rs930450	11	71352872	0.754772	NS	1.25913	5.06176
rs10503316	8	5653823	0.754795	NS	1.2506	12.6675
rs12200641	6	111301555	0.754805	NS	0.311929	3.76735
rs1885050	20	32638298	0.754813	NS	1.27142	5.75125
rs4841484	8	11051692	0.754821	NS	0.341467	12.0468
rs78945802	6	111407143	0.75483	NS	0.953153	13.1124
rs4767972	12	40338321	0.754892	NS	0.412311	9.31157
rs17681980	18	52679920	0.754898	NS	1.01494	8.67874
rs159294	17	34377773	0.754898	NS	0.619516	5.86101
rs9985347	3	18787467	0.754898	NS	1.08637	4.71942
rs3003975	10	35410897	0.75491	NS	0.288097	5.11769
rs226116	11	110793029	0.754912	NS	0.289482	6.88423
rs17636819	3	58297995	0.754931	NS	0.0787401	2.73461
rs12684275	9	136449214	0.754954	NS	0.448665	6.85926
rs12526453	6	12927312	0.754967	NS	0.765114	6.48393
rs59445028	14	81083030	0.754969	NS	0.3	7.0458
rs8128176	21	15354155	0.754974	NS	0.792528	1.60866
rs76833697	2	230252952	0.755003	NS	0.288964	5.69545
rs256259	5	133581415	0.755006	NS	0.259422	6.1498
rs182435971	21	44279944	0.755021	NS	1.01578	2.35939
rs2767327	1	116834067	0.75504	NS	0.564092	1.87355
rs72894983	2	185036321	0.755044	NS	0.514004	6.02543
rs1439278	4	181529056	0.755046	NS	0.379737	4.58839
rs62182086	2	218341922	0.755058	NS	0.17	7.09937
rs11702689	21	37441870	0.755059	NS	0.614003	9.61275
rs271943	5	96383386	0.755062	NS	0.754321	11.0428
rs202473	20	1703746	0.755072	NS	1.39435	2.72591
rs10877225	12	59171754	0.755089	NS	0.574108	1.30192
rs16869860	5	40377529	0.755098	NS	0.566127	1.3662
rs10847102	12	126174792	0.755101	NS	0.383406	4.00145
rs62191196	2	230268813	0.755134	NS	0.667158	4.67531
rs2486489	10	58316293	0.755137	NS	1.95729	7.2241
rs74599158	11	114459291	0.755146	NS	0.540555	7.01595
rs2071852	22	45718364	0.755152	NS	1.53948	13.4796
rs10747833	12	59313477	0.755167	NS	0.337491	3.40783
rs9653553	2	68421360	0.755174	NS	0.33121	4.37517
rs10104302	8	55955681	0.755179	NS	1.38744	7.12245
rs12568930	1	22375738	0.755186	NS	0.214243	2.88134
rs117022547	8	11350748	0.755191	NS	0.280891	6.64413
rs7566220	2	202729836	0.755212	NS	0.639609	4.37646
rs61780288	1	100924389	0.755213	NS	0.697209	7.33663
rs13424622	2	65234313	0.755219	NS	0.494065	1.20354
rs73069510	7	26837948	0.755242	NS	1.02059	6.94917
rs56026131	3	58436756	0.755264	NS	0.825409	1.54055
rs10839634	11	6875415	0.75527	NS	0.918477	5.92181
rs13090428	3	58328685	0.75527	NS	0.27313	2.94593
rs72818058	10	88256451	0.755281	NS	0.426497	4.7998
rs2392584	7	38574756	0.755299	NS	0.33	4.98836
rs12472480	2	206533833	0.755301	NS	0.993177	8.85983
rs12561997	1	22375787	0.755302	NS	0.359305	7.48422
rs75706306	6	167023387	0.755311	NS	0.526878	1.20054
rs34891595	2	233344951	0.755311	NS	0.568946	5.94527
rs3798316	6	167131341	0.755329	NS	0.723948	5.3893
rs12124749	1	101435551	0.755329	NS	0.359722	3.5365
rs6596598	5	105088596	0.755334	NS	0.483115	12.545
rs10908813	1	160926057	0.755347	NS	0.265895	2.85913
rs8056450	16	10918822	0.755349	NS	0.252389	3.57902
rs10018820	4	147869716	0.755363	NS	0.291719	5.05841
rs1534400	2	10556707	0.755368	NS	0.542125	3.41639
rs10073996	5	67926693	0.755374	NS	0.596238	5.31298
rs11741239	5	66677885	0.755407	NS	0.359583	4.37361
rs4914950	1	107633665	0.755431	NS	0.523259	4.44964
rs6489158	12	122625818	0.755432	NS	1.47245	7.92343
rs1362036	12	112374478	0.755435	NS	1.15629	4.91214
rs1914842	4	165589965	0.755447	NS	0.478957	6.18649
rs11859698	16	11032878	0.755469	NS	1.42692	12.9313
rs4864117	4	132528769	0.75547	NS	0.798812	1.74808
rs1978094	7	90581548	0.755471	NS	0.353553	6.5274
rs1635570	1	17348106	0.755472	NS	0.480833	6.12261
rs10158731	1	198832375	0.755475	NS	2.47528	8.0826
rs4407265	2	100389384	0.755486	NS	0.616198	1.72409
rs8054554	16	84948368	0.755494	NS	0.459783	5.9708
rs7624746	3	58296773	0.755506	NS	0.569737	5.23879
rs34160414	12	57477654	0.755518	NS	0.645446	11.6177
rs11248586	10	123585241	0.755525	NS	0.216564	5.4685
rs72903727	2	184783341	0.755553	NS	0.584209	4.35102
rs56157819	5	40362285	0.755563	NS	0.537866	0.825893
rs1437460	2	65452654	0.755582	NS	0.735459	9.97453
rs78497680	2	101755523	0.755591	NS	0.192614	3.84709
rs914940	1	242726190	0.755608	NS	0.195448	3.04744
rs4843465	16	86808510	0.755638	NS	0.45288	6.02531
rs2075713	11	124748043	0.755653	NS	0.622977	7.89765
rs13156549	5	140135379	0.755657	NS	0.708096	10.2111
rs73161886	22	37252586	0.755667	NS	0.556597	1.03658
rs6719296	2	102484649	0.755688	NS	0.349571	5.4872
rs7567586	2	192775354	0.755688	NS	1.42972	12.4672
rs9783213	10	122425051	0.755706	NS	0.612291	3.68851
rs6021228	20	51473030	0.755711	NS	0.38	9.25928
rs7108748	11	114421629	0.75573	NS	0.674833	9.50123
rs4681682	3	58352106	0.755755	NS	0.925905	8.29326
rs2479411	1	55044227	0.755769	NS	0.44486	5.82345
rs74654111	14	35332645	0.755773	NS	1.26376	11.2299
rs16995211	22	35055646	0.755774	NS	0.86862	12.1815
rs11542821	16	67950686	0.755793	NS	0.36524	6.03414
rs4678837	3	36096843	0.755797	NS	0.650077	7.96699
rs7407399	18	40468656	0.7558	NS	0.781601	10.8853
rs7725438	5	92088031	0.755817	NS	0.556597	1.03658
rs10733475	9	34869738	0.755833	NS	0.614085	7.0745
rs7158747	14	81093663	0.755836	NS	0.813695	7.11385
rs12514415	5	40434934	0.755838	NS	0.726705	5.22875
rs6706002	2	102389644	0.755847	NS	0.264197	2.93663
rs139228	22	44219553	0.755858	NS	0.42107	0.955249
rs3767219	1	19923113	0.755864	NS	0.449555	9.62859
rs16983774	20	63515905	0.755873	NS	0.493457	6.50441
rs820068	6	35072302	0.755875	NS	0.539073	5.56882
rs41438444	6	34690851	0.755885	NS	0.658027	0.496588
rs79958357	20	63612679	0.755894	NS	0.619274	0.562317
rs12143387	1	198806285	0.755896	NS	0.517397	5.27186
rs1507147	1	201042696	0.755948	NS	0.150997	6.38158
rs8084339	18	446773	0.755963	NS	1.08688	5.14484
rs5785446	10	60470466	0.755963	NS	0.231948	8.61762
rs12779419	10	60653162	0.755965	NS	0.28931	9.9617
rs2083146	7	38517832	0.755985	NS	0.380789	8.14728
rs2082412	5	159290781	0.75599	NS	0.98158	12.6056
rs4360714	11	124467989	0.755993	NS	0.195448	2.99501
rs10141777	14	81098030	0.756	NS	0.317805	1.28476
rs4927910	3	129257553	0.756011	NS	0.37108	1.44426
rs72960715	2	206706587	0.756015	NS	0.286182	5.49915
rs1530030	2	100393138	0.756017	NS	0.423084	0.72118
rs34316889	6	98926884	0.756023	NS	2.00514	6.48705
rs2217252	5	102960019	0.756043	NS	0.431509	4.31649
rs10962333	9	16210612	0.756052	NS	0.57	6.32918
rs77522209	1	19846947	0.756054	NS	1.70605	6.73475
rs6935317	6	20589531	0.75607	NS	0.298831	5.71579
rs7270791	20	44496488	0.756073	NS	0.59716	4.37865
rs10734770	12	29102925	0.756083	NS	0.77479	4.83887
rs1439694	2	35634697	0.756093	NS	0.402616	3.39006
rs7048772	9	8739025	0.756108	NS	0.529717	11.3767
rs35413391	20	6089076	0.756117	NS	0.32619	7.11635
rs6910466	6	99195803	0.756125	NS	0.230868	5.72257
rs1792212	11	71301401	0.756139	NS	0.230868	5.72257
rs12871414	13	73984368	0.756158	NS	0.523259	4.44964
rs12418303	11	2188183	0.756158	NS	0.417732	1.83407
rs4851293	2	100308644	0.756159	NS	0.598498	5.18025
rs72653977	8	56102454	0.756161	NS	0.469574	1.34004
rs72841204	11	519077	0.756161	NS	0.497293	3.99025
rs6479706	10	60248950	0.75618	NS	0.262679	7.82934
rs2250430	12	6312008	0.756197	NS	0.650538	2.82843
rs62075826	17	42493941	0.756213	NS	0.826317	2.04673
rs4078098	9	136372841	0.756217	NS	0.449667	9.79926
rs13037087	20	45205672	0.756221	NS	1.18326	9.4946
rs17725573	7	50918320	0.756233	NS	0.366333	5.63366
rs6493894	15	56840395	0.756235	NS	0.308221	4.84699
rs60578213	20	49992044	0.75627	NS	0.433705	0.349857
rs2504368	10	35390637	0.756274	NS	1.15629	4.91214
rs2244013	1	3425966	0.756281	NS	0.294788	9.73732
rs12562864	1	15401643	0.756313	NS	1.38744	7.12245
rs10447112	5	67923933	0.756319	NS	0.466583	3.48395
rs876320	4	15929338	0.756323	NS	0.251794	4.0837
rs2712245	7	26949592	0.756342	NS	0.860872	3.13399
rs6535856	4	152648354	0.756359	NS	0.450999	7.7723
rs72649450	1	22362851	0.75638	NS	0.795362	6.11864
rs2426802	20	59602290	0.756412	NS	0.263059	3.10963
rs2474618	6	90167125	0.756419	NS	0.524309	7.68558
rs9880705	3	18749611	0.756428	NS	0.593801	2.39067
rs2850387	4	102004782	0.756444	NS	0.791202	4.53844
rs1468700	7	127818117	0.756451	NS	0.526878	1.20054
rs10440833	6	20687890	0.756478	NS	1.18089	3.63464
rs78891183	8	55990837	0.756488	NS	0.720972	12.1599
rs3013372	10	35386840	0.756505	NS	0.214709	13.4634
rs9503011	6	1703916	0.756514	NS	0.422493	4.47243
rs12647145	4	1344830	0.75653	NS	0.557584	3.9556
rs10790822	11	126714102	0.75653	NS	0.645755	6.24527
rs9858347	3	18756465	0.756535	NS	0.560179	10.6573
rs338610	3	28039951	0.756602	NS	0.710282	12.6102
rs2110575	19	18152365	0.756647	NS	0.720902	1.50429
rs10509689	10	95585712	0.75665	NS	1.10675	6.74491
rs7314455	12	40350343	0.756651	NS	1.17822	7.88821
rs12435908	14	65654750	0.756653	NS	2.47132	8.04214
rs7308626	12	40354127	0.756659	NS	0.551453	11.0321
rs6940007	6	25931729	0.756665	NS	1.48664	7.8019
rs11893063	2	198737201	0.756671	NS	0.965609	11.9253
rs289803	15	63430833	0.756681	NS	2.61603	7.793
rs2035135	8	139889898	0.756693	NS	0.240832	1.37938
rs73610580	19	54555725	0.756745	NS	0.55254	2.60831
rs12053410	2	43681881	0.756769	NS	1.30284	4.74777
rs6495446	15	79862640	0.756771	NS	0.441928	5.67797
rs331479	11	36439065	0.756815	NS	0.275318	5.71291
rs1561385	4	67955564	0.756825	NS	0.416773	0.824439
rs114878961	1	161414008	0.756843	NS	0.242281	3.11225
rs12159277	22	29806090	0.756851	NS	0.425911	6.19601
rs8004440	14	34951362	0.756857	NS	0.389358	1.30015
rs77116456	2	181203733	0.756867	NS	1.52066	8.41139
rs185347391	1	155411319	0.756871	NS	0.412311	8.69138
rs118032635	6	127724578	0.756884	NS	0.246779	3.67471
rs77070840	8	11223199	0.756885	NS	0.538424	3.45864
rs17225749	3	50093707	0.75689	NS	1.39205	4.1491
rs1493395	5	153532297	0.756894	NS	0.580086	10.221
rs2189433	7	51044874	0.756912	NS	1.67275	7.75464
rs7317489	13	42273913	0.756926	NS	0.691809	3.83273
rs439813	21	39061881	0.756936	NS	0.639844	7.37839
rs213537	7	26847563	0.756951	NS	0.308221	0.380132
rs138278269	5	159337552	0.756957	NS	0.381969	7.21114
rs115995768	1	198874139	0.756964	NS	0.589406	5.15388
rs9525608	13	42324831	0.756978	NS	0.492849	7.63112
rs1480952	15	100208916	0.756989	NS	0.746525	3.01378
rs285653	6	90304743	0.757008	NS	0.659242	2.254
rs7956787	12	40341962	0.757013	NS	0.43359	6.80946
rs2744963	6	34624954	0.757018	NS	0.497795	6.24741
rs859725	1	172765458	0.757033	NS	0.399124	3.25564
rs78909477	2	61274469	0.757036	NS	0.556597	1.03658
rs11717336	3	32934148	0.75704	NS	1.06574	6.21763
rs7838913	8	10601693	0.757066	NS	0.628967	5.35263
rs12337648	9	77609802	0.757068	NS	1.18794	3.66281
rs727450	7	26748023	0.757089	NS	0.371753	4.17197
rs12984273	19	3647903	0.757089	NS	0.292916	5.41903
rs3848528	19	46714844	0.757126	NS	0.972677	5.68181
rs425694	17	7112920	0.75714	NS	1.19992	7.64525
rs248155	5	135959302	0.757141	NS	1.01828	7.25632
rs9650568	8	139240989	0.757165	NS	0.712039	5.18532
rs1533529	2	198791719	0.757169	NS	0.377094	0.952523
rs10159021	1	100819218	0.75717	NS	0.532635	0.608769
rs9820814	3	159903273	0.757173	NS	0.820305	12.1152
rs1800651	9	69036689	0.757195	NS	0.98158	12.3005
rs2179070	6	111564549	0.757199	NS	0.536004	4.09563
rs2759649	1	198810862	0.757206	NS	1.68253	3.32196
rs74839054	6	34634354	0.757223	NS	0.309354	6.73909
rs11744714	5	150328818	0.757245	NS	1.26277	7.66008
rs35893168	14	97944218	0.757291	NS	0.183576	9.34998
rs2390685	4	124415777	0.757302	NS	0.486107	1.32401
rs4533099	12	40127691	0.757316	NS	0.76092	4.78843
rs72848539	1	2517122	0.757317	NS	0.590424	12.8437
rs7120029	11	71487911	0.757321	NS	0.298831	3.60652
rs12793607	11	71418270	0.757328	NS	0.498598	3.33194
rs12090198	1	101179342	0.757345	NS	0.531507	5.51181
rs7790758	7	50493846	0.757347	NS	0.359722	2.64136
rs13029229	2	60803607	0.75735	NS	0.733962	10.869
rs2284649	20	49909957	0.757356	NS	0.360694	3.41962
rs8078970	17	32636220	0.757387	NS	0.662193	0.230434
rs10821716	10	60310995	0.75739	NS	0.362353	5.84494
rs4903929	14	80614254	0.757401	NS	0.553624	2.31614
rs1035946	16	24963105	0.75741	NS	0.616604	9.38003
rs17340646	7	129082460	0.757411	NS	0.540555	7.01595
rs1923431	9	38360336	0.757417	NS	0.414488	3.72792
rs4756841	11	15974849	0.757418	NS	0.806784	11.5331
rs7622771	3	58297203	0.757423	NS	0.810185	6.11702
rs11231341	11	63081015	0.757423	NS	1.11951	6.55935
rs10500636	11	5365525	0.757432	NS	0.360278	8.05377
rs12780784	10	48783204	0.75746	NS	0.534696	10.2337
rs77045481	16	68547792	0.75748	NS	1.00777	3.44523
rs4580657	4	101647301	0.757516	NS	0.683886	2.82082
rs1675317	9	90899719	0.75752	NS	0.555248	6.48765
rs735555	17	32490432	0.757533	NS	0.809568	6.52433
rs8177425	5	151023312	0.757536	NS	0.539166	9.80132
rs7979255	12	112180665	0.75754	NS	0.488262	6.9261
rs67551872	20	1658649	0.757549	NS	0.714563	4.88721
rs1561825	18	4013062	0.757583	NS	0.398748	7.68792
rs1019109	17	34288101	0.757585	NS	0.49163	6.18676
rs7637139	3	18772080	0.757619	NS	0.850999	6.8112
rs4591241	18	75414707	0.757621	NS	0.448219	0.940053
rs6062492	20	63688889	0.757634	NS	0.463681	1.91369
rs2478767	1	116932535	0.75764	NS	0.696994	6.99134
rs7955679	12	9806553	0.757668	NS	0.740135	1.62487
rs12943234	17	40705403	0.757679	NS	0.911702	12.2457
rs7751642	6	119821035	0.757682	NS	0.51614	1.27581
rs12334154	7	26742812	0.757691	NS	0.528394	2.16753
rs35655311	5	151098804	0.757713	NS	0.72519	4.59455
rs2049694	16	5322480	0.75773	NS	0.217715	3.38293
rs3131816	1	92202917	0.757736	NS	0.740945	4.94794
rs2304428	2	25379581	0.757776	NS	0.739527	12.6641
rs10843463	12	9344385	0.75782	NS	0.585235	1.70402
rs3134609	10	60074398	0.757836	NS	1.11418	5.19244
rs11971137	7	50978855	0.757837	NS	0.930967	12.5735
rs73964368	2	99939107	0.757852	NS	0.488365	0.341906
rs3936415	13	28345193	0.757857	NS	0.488365	0.341906
rs11059598	12	128240377	0.75786	NS	0.550364	9.21877
rs586995	1	111149818	0.757865	NS	0.538702	0.717008
rs113567606	16	30828124	0.757871	NS	1.01863	8.1045
rs570836	11	118641444	0.757877	NS	0.637024	6.24727
rs10158990	1	75499729	0.75789	NS	0.364005	3.79302
rs5747084	22	17380308	0.757893	NS	0.241661	0.961353
rs534990	2	16785363	0.757894	NS	0.223383	2.83048
rs114030644	1	155843718	0.757922	NS	0.463465	6.12261
rs6890283	5	36001664	0.757924	NS	0.36	0.934719
rs55983621	2	99941401	0.757928	NS	0.797621	4.98715
rs898022523	2	240712882	0.757931	NS	0.400125	6.7106
rs11613829	12	40390451	0.757936	NS	0.456289	5.92706
rs3807556	7	50542838	0.757936	NS	0.366742	4.29844
rs4526728	10	52102348	0.757937	NS	0.75379	11.5122
rs3771159	2	102388498	0.757961	NS	0.308707	4.13529
rs9296640	6	50796561	0.757965	NS	0.61498	4.41104
rs1497020	8	20144915	0.758011	NS	0.435546	2.72167
rs4938524	11	118681365	0.758015	NS	2.47002	7.8019
rs12913547	15	67175169	0.758024	NS	0.212368	2.76568
rs353561	11	35121956	0.758027	NS	0.459239	4.39306
rs4443391	5	24226783	0.758057	NS	0.281603	7.72851
rs75196997	21	15408615	0.758084	NS	0.31273	10.5962
rs10957982	8	80543528	0.758084	NS	1.03097	7.85375
rs75091289	20	63596711	0.758085	NS	0.243926	8.31257
rs2474516	10	35332204	0.75809	NS	1.39761	3.74178
rs62139089	2	65295480	0.758093	NS	0.416653	6.08819
rs7295598	12	40130378	0.758099	NS	0.596154	1.69735
rs11951071	5	150381260	0.758108	NS	0.472546	3.47265
rs72894992	2	185043599	0.758153	NS	0.278209	7.58024
rs10273481	7	90683809	0.758157	NS	0.728354	3.99227
rs2431056	10	35467606	0.758164	NS	1.1811	5.64406
rs3734523	6	25925759	0.758191	NS	0.446654	6.72328
rs72897733	2	184607011	0.758208	NS	0.796743	2.03143
rs4746472	10	62591822	0.758243	NS	0.864234	12.9125
rs12133719	1	161532097	0.758271	NS	1.18072	1.92554
rs112724847	6	111589647	0.758275	NS	0.308707	4.13529
rs6427158	1	155102427	0.758282	NS	1.37899	6.94184
rs115705830	1	160820459	0.758285	NS	0.523163	1.5548
rs35693	12	100585734	0.758293	NS	0.798812	1.74808
rs34261503	6	137919088	0.758297	NS	0.579137	2.93779
rs10028315	4	117381518	0.758326	NS	0.534883	1.34848
rs4457100	5	174107874	0.758329	NS	0.150665	3.80841
rs4681679	3	58346341	0.758337	NS	0.292746	3.21101
rs8090147	18	71700527	0.758345	NS	1.11808	7.06524
rs6677981	1	22395949	0.758367	NS	0.463465	6.12261
rs2474526	10	35374315	0.758421	NS	0.204695	4.40443
rs35165556	11	114394946	0.758427	NS	0.930269	12.2821
rs10945578	6	158915202	0.758428	NS	0.556687	9.31658
rs12676771	8	125521582	0.758442	NS	0.734915	13.3625
rs3761935	1	113829906	0.758447	NS	1.42176	5.42803
rs9940155	16	11001649	0.758456	NS	0.458803	7.76924
rs17465751	12	40227079	0.758459	NS	0.234307	3.58666
rs923520	5	174548142	0.758465	NS	0.486313	1.24531
rs10893869	11	128430736	0.758473	NS	0.995892	8.88172
rs6840771	4	147878462	0.7585	NS	0.417732	1.83407
rs2295115	20	16506053	0.758513	NS	0.540925	5.09435
rs486356	16	57873191	0.758516	NS	0.632297	4.17197
rs1809409	15	78771132	0.758552	NS	0.832466	3.38551
rs114775935	2	206479692	0.758561	NS	1.42113	12.9129
rs4711589	6	39262795	0.758564	NS	1.18815	6.61736
rs35456013	17	40706350	0.758572	NS	0.763413	4.30088
rs11255465	10	7967902	0.758576	NS	0.647534	7.14407
rs12919923	16	62267018	0.75859	NS	0.622013	6.70168
rs34460816	6	90183159	0.758602	NS	1.17175	11.4501
rs1784362	11	123573366	0.75861	NS	0.791202	4.53844
rs8035039	15	78837481	0.758626	NS	0.32573	3.83296
rs2014467	16	2286393	0.758645	NS	0.403361	5.15653
rs12076549	1	91736142	0.758646	NS	0.286356	8.66675
rs17759986	2	84675559	0.758672	NS	0.195448	2.99501
rs12693276	2	181396427	0.758675	NS	0.689783	1.53287
rs62259829	3	58490609	0.758678	NS	0.272397	0.915369
rs12944086	17	40674867	0.758692	NS	0.785557	7.93827
rs3213853	7	26853905	0.758702	NS	0.296816	4.57801
rs10272190	7	26848323	0.758702	NS	0.586089	4.89919
rs6479709	10	60280699	0.758712	NS	1.41901	12.3056
rs56166963	8	10951535	0.758736	NS	0.480521	1.91638
rs7559416	2	218285488	0.758741	NS	0.439773	4.37637
rs11692109	2	60819913	0.758757	NS	0.253772	4.63445
rs7743505	6	90154887	0.758768	NS	0.379737	1.99299
rs4319525	11	133112708	0.758774	NS	0.5728	6.18678
rs4806624	19	54925437	0.758776	NS	0.567362	1.67982
rs76696964	18	12804847	0.758781	NS	0.358469	5.82064
rs10221640	2	181374636	0.758792	NS	2.21608	7.03173
rs11164	20	46060990	0.758829	NS	0.650922	2.18829
rs10504592	8	75127087	0.758842	NS	1.751	15.0469
rs3801826	7	26817101	0.758855	NS	0.455302	5.23554
rs703767	16	23650318	0.758869	NS	0.421189	5.32354
rs1008198	6	5664155	0.758893	NS	0.410488	1.21713
rs6449489	5	60730409	0.758901	NS	0.665958	4.37526
rs9427402	1	161522877	0.758941	NS	0.506063	1.45362
rs1333040	9	22083405	0.758943	NS	0.949421	12.3617
rs2076604	1	16991570	0.758945	NS	0.28931	9.65748
rs73069539	7	26864042	0.758963	NS	0.204939	6.22126
rs12573685	10	2228310	0.758976	NS	0.325883	0.715122
rs4748152	10	6564324	0.758997	NS	0.319061	1.3792
rs1935580	10	88437424	0.759001	NS	0.930537	12.7171
rs116578439	1	100797250	0.75902	NS	0.612046	4.65581
rs6758936	2	102374909	0.759022	NS	0.47592	4.30713
rs6556142	5	174548598	0.759034	NS	0.82061	12.556
rs2504353	10	35380400	0.75904	NS	0.724293	1.59844
rs1263969	17	51707410	0.759043	NS	0.529434	3.78451
rs3801831	7	26813851	0.759044	NS	0.576628	0.82662
rs1367117	2	21041028	0.759058	NS	0.292746	3.21101
rs62198828	2	185367587	0.759087	NS	0.736817	1.04451
rs7756485	6	1682958	0.759094	NS	0.249199	4.40264
rs34616067	7	26743437	0.759095	NS	0.55	3.51132
rs67841347	6	137713208	0.759097	NS	0.914822	8.13027
rs116674490	5	174052672	0.759119	NS	0.296985	6.00075
rs2390470	7	21082478	0.759131	NS	0.356931	5.58389
rs62270430	3	159961053	0.759136	NS	0.255734	6.34802
rs56118925	2	181291204	0.759141	NS	0.823893	4.63281
rs6900843	6	139739469	0.759169	NS	0.443396	3.73638
rs72732188	1	100782039	0.759185	NS	0.222261	3.58286
rs12108602	4	114719413	0.759188	NS	0.244131	7.81225
rs12568860	1	197928202	0.759205	NS	0.374166	5.81471
rs12718231	7	50001194	0.759211	NS	0.638514	4.92637
rs938856	2	198778398	0.759246	NS	0.291548	2.92884
rs17480179	10	89566630	0.759251	NS	1.07754	4.90924
rs12282520	11	114416935	0.759251	NS	0.287228	7.40946
rs4256179	3	169910541	0.759263	NS	0.630952	1.88141
rs2777931	20	63615915	0.759277	NS	0.78032	2.26135
rs57406211	5	150791404	0.759284	NS	0.602495	5.41281
rs17108824	14	70980185	0.759285	NS	1.08333	7.39817
rs1048057	10	89711077	0.759303	NS	1.22951	4.05717
rs7327973	13	24211716	0.759323	NS	0.368917	5.97656
rs4768234	12	40350028	0.759331	NS	0.666183	8.4518
rs4309482	18	55083238	0.759333	NS	0.569737	3.48039
rs2421047	5	159319299	0.759364	NS	0.951525	10.9325
rs1460970	5	7794625	0.759365	NS	0.541664	3.19889
rs73067475	7	26817501	0.759373	NS	0.364417	9.43562
rs66567468	5	174055925	0.75938	NS	0.492544	9.01462
rs9333235	10	15547889	0.759384	NS	0.794292	1.65997
rs12217873	10	109466216	0.759392	NS	1.28289	3.73151
rs9356752	6	20766200	0.7594	NS	0.473498	6.38126
rs1351235	3	181448697	0.759401	NS	0.545711	6.01047
rs6593993	1	204093864	0.759418	NS	0.65192	0.720139
rs4692346	4	26070963	0.75943	NS	0.257294	2.44992
rs79361721	16	10968082	0.759457	NS	0.280891	6.64413
rs117099192	12	68073446	0.759464	NS	0.327109	7.2246
rs9871608	3	48490435	0.759465	NS	0.382361	1.9377
rs6725743	2	68395858	0.75947	NS	0.475395	1.26578
rs480159	18	22502867	0.75947	NS	0.803181	6.57272
rs12213325	6	163118735	0.759473	NS	0.283901	11.9195
rs10124633	9	4269765	0.759493	NS	0.453211	10.9468
rs16853610	1	179069920	0.759503	NS	0.589067	6.11015
rs10821672	10	60093628	0.759513	NS	0.313688	4.59158
rs10821804	10	60626211	0.759533	NS	1.64542	2.65887
rs76632171	3	58246021	0.759539	NS	0.596154	2.42549
rs6106629	20	23265259	0.759549	NS	0.481768	3.48623
rs117111763	14	87873549	0.759569	NS	0.457602	12.0021
rs13290752	9	109307197	0.759584	NS	1.49265	3.36202
rs35990231	18	73912955	0.759585	NS	0.70278	12.0321
rs9655753	7	95565171	0.759586	NS	0.612372	7.12805
rs11763661	7	156970952	0.759595	NS	0.72118	9.5855
rs117084572	7	51011017	0.759603	NS	0.351426	5.5133
rs11214979	11	114397215	0.759604	NS	0.569649	0.482804
rs2108230	7	107875079	0.759609	NS	0.525071	6.07747
rs4539564	15	78836157	0.759624	NS	0.333916	5.41202
rs4743820	9	91166134	0.759636	NS	0.455522	5.51986
rs189445	19	43827558	0.759643	NS	0.347994	5.40892
rs2293757	7	74215825	0.759672	NS	0.237908	3.65478
rs74636131	14	87952424	0.759678	NS	0.364005	5.73507
rs4764590	12	6423184	0.759685	NS	1.08729	8.14952
rs1884622	14	32686916	0.759688	NS	0.51342	1.2083
rs4336672	9	110723681	0.759717	NS	1.32322	8.38352
rs769211	1	93894551	0.759717	NS	2.47132	8.04214
rs7809098	7	98564194	0.759717	NS	0.486826	5.13049
rs17104492	14	76463045	0.759725	NS	0.226716	2.82809
rs1000555	5	96832767	0.759729	NS	0.516333	5.26386
rs13097703	3	58282084	0.759741	NS	0.607371	9.1569
rs17090838	6	137944949	0.759758	NS	1.78334	1.54852
rs11580078	1	67203951	0.759759	NS	0.618789	4.89278
rs17796315	8	11267249	0.759774	NS	0.147648	14.2062
rs79028494	19	18185728	0.759782	NS	1.41901	12.3056
rs7894641	10	60606672	0.759789	NS	0.891179	2.74713
rs4936678	11	111754361	0.75979	NS	0.584979	0.661967
rs12471156	2	192680772	0.759795	NS	1.04809	11.1198
rs157164	13	50510387	0.759795	NS	0.589746	6.10621
rs2477934	10	26932613	0.759822	NS	1.33345	6.05352
rs194749	14	68807188	0.759828	NS	0.172047	5.51793
rs11694179	2	240688209	0.759836	NS	0.45288	4.99493
rs66886392	11	71268369	0.759838	NS	0.45111	5.52474
rs17555920	15	25708051	0.75984	NS	0.772075	4.30582
rs4894717	3	175459464	0.759847	NS	0.35819	4.7321
rs11586136	1	100770581	0.759853	NS	0.313847	2.2728
rs56261048	20	45811007	0.759854	NS	0.483115	8.92978
rs59993660	6	127756210	0.759868	NS	0.598916	3.86023
rs75276975	3	58336736	0.759879	NS	0.563028	4.59646
rs74588921	9	136376944	0.759916	NS	0.877553	2.03226
rs11581261	1	67466437	0.759926	NS	0.719653	12.6705
rs2295359	1	67170267	0.759976	NS	0.604897	5.77145
rs2866206	4	100208589	0.759991	NS	0.402616	5.88491
rs62149299	2	99971382	0.759999	NS	0.531413	5.88688
rs17826270	2	198693455	0.759999	NS	0.50309	6.25592
rs11738979	5	136039353	0.760031	NS	0.640859	10.6005
rs9881869	3	58347528	0.76005	NS	0.325883	0.715122
rs2726797	4	182309734	0.760066	NS	0.57463	5.34342
rs1503673	3	114229016	0.760068	NS	0.569298	1.37423
rs7918549	10	3588785	0.76008	NS	0.982548	6.66301
rs72690945	14	80674254	0.760091	NS	0.569473	4.99781
rs712839	7	102274376	0.760095	NS	0.612046	4.65581
rs62011003	15	78830637	0.760104	NS	0.252389	3.57902
rs7121550	11	119598499	0.760115	NS	0.37229	4.77194
rs11212287	11	107582379	0.760122	NS	0.881873	7.52894
rs736730	2	218255532	0.760151	NS	0.473392	0.938563
rs11564270	12	40287684	0.760164	NS	0.354119	5.61649
rs11898641	2	100278700	0.760168	NS	0.914057	6.9413
rs4552888	8	57403043	0.760199	NS	0.249199	4.40264
rs1592459	2	102415109	0.760212	NS	0.443959	6.08914
rs10923122	1	116566208	0.760215	NS	0.317648	6.01477
rs12043007	1	93006543	0.760219	NS	1.39445	7.14323
rs74492547	2	60782678	0.760223	NS	1.18089	3.63464
rs16963799	16	61677272	0.760228	NS	0.811727	11.8309
rs4388664	1	183835546	0.760246	NS	1.81155	13.0001
rs932411	6	16425073	0.760273	NS	0.618547	0.880625
rs76939267	16	11166853	0.760281	NS	0.490408	7.1174
rs4526902	13	65140651	0.760309	NS	1.12716	0.61041
rs13127089	4	29431842	0.760346	NS	0.396737	7.58209
rs4605565	3	18739508	0.760348	NS	0.390128	1.3896
rs822838	1	234823424	0.760373	NS	0.230868	5.72257
rs7928669	11	121250739	0.760408	NS	0.217715	0.490714
rs2038740	6	35146765	0.76041	NS	0.557225	1.24234
rs16902760	8	128253692	0.760412	NS	0.443959	6.08914
rs7584401	2	48040705	0.760413	NS	0.416653	6.08819
rs1996466	2	198774100	0.760417	NS	0.436005	6.00884
rs9901481	17	39593558	0.760445	NS	0.458258	4.48118
rs79320984	2	206501629	0.760448	NS	0.707177	13.0845
rs3823931	7	26814407	0.760449	NS	0.740135	1.62487
rs1660891	11	71377896	0.760496	NS	0.182483	0.170294
rs11161570	1	85256228	0.760499	NS	0.295804	7.64801
rs13398594	2	60796913	0.760507	NS	0.327872	6.65872
rs1442543	10	60613704	0.760515	NS	0.612046	4.65581
rs3087917	14	100831694	0.760575	NS	0.338231	2.72347
rs75072999	4	850993	0.760589	NS	0.504579	5.24545
rs11079049	17	42620457	0.760589	NS	0.221133	6.14199
rs934168	2	99926599	0.760615	NS	0.46669	4.53895
rs11119909	1	206955708	0.76062	NS	0.436119	5.64188
rs72744965	1	197868437	0.760633	NS	0.589406	5.34685
rs9309330	2	60750849	0.760679	NS	0.48775	6.10319
rs11625856	14	23674200	0.760688	NS	0.604897	2.91283
rs1055200	6	35250839	0.760707	NS	0.439204	6.03238
rs9590683	13	42276713	0.760728	NS	0.798749	1.45117
rs372418	22	27773511	0.760745	NS	0.362767	3.38909
rs11010151	10	35271101	0.760748	NS	0.386523	5.15598
rs6504516	17	67545778	0.76075	NS	0.540555	1.01518
rs10503418	8	11261474	0.760754	NS	0.399124	3.25564
rs6583042	1	107703624	0.760761	NS	0.962133	2.38893
rs10249525	7	53626256	0.760767	NS	1.23584	3.26573
rs9983155	21	15334174	0.76077	NS	0.404228	5.93372
rs7072878	10	60545882	0.76079	NS	0.728903	1.59578
rs10272603	7	26848658	0.760814	NS	0.795362	1.80258
rs117599417	6	127891756	0.760816	NS	0.310161	3.08133
rs6425229	1	173408493	0.760864	NS	1.18089	3.63464
rs62180186	2	181164001	0.760864	NS	0.798812	1.74808
rs2207890	20	55771758	0.760879	NS	0.377094	8.52459
rs17785991	20	49822224	0.760879	NS	1.04408	5.30607
rs17660595	17	46103588	0.760927	NS	0.634508	5.74396
rs3814113	9	16915023	0.760952	NS	0.81939	8.84882
rs9380476	6	34951882	0.760958	NS	0.511957	7.36039
rs10509548	10	88453705	0.760984	NS	0.380132	4.86486
rs4624820	5	142302223	0.760986	NS	0.43359	6.80946
rs6856202	4	101795552	0.760988	NS	0.454533	5.29896
rs186565115	6	167023092	0.76105	NS	0.508429	3.62818
rs4926152	19	13337697	0.761068	NS	0.622977	0.952628
rs7743393	6	127075070	0.761072	NS	0.521536	0.940053
rs3811021	1	113814041	0.761092	NS	0.429185	5.66277
rs9575611	13	84607895	0.761096	NS	1.92086	13.4087
rs10521328	17	17371084	0.761124	NS	0.408901	1.71473
rs1609544	7	128909977	0.761125	NS	0.386523	3.60662
rs17129908	1	67373519	0.761133	NS	1.07875	0.945569
rs10514838	9	120984518	0.761165	NS	0.287924	1.4151
rs1169303	12	120998573	0.761184	NS	1.04389	9.36284
rs1736032	21	15449606	0.761203	NS	0.409634	2.42196
rs6872249	5	67943946	0.761203	NS	0.351426	5.5133
rs10761477	10	60312946	0.761243	NS	0.470532	7.6426
rs10261071	7	37894632	0.76125	NS	1.05627	0.946414
rs7239207	18	62009100	0.76125	NS	0.736342	7.66501
rs79707109	5	142254087	0.761251	NS	0.345543	5.56967
rs707460	1	7778631	0.761263	NS	0.488365	0.341906
rs984943	1	100851116	0.761281	NS	2.24482	7.54251
rs6509940	19	55372511	0.761295	NS	0.59716	4.37865
rs7240462	18	71995346	0.761323	NS	0.438292	0.249199
rs2879577	15	35021793	0.761359	NS	0.327109	0.99564
rs62090789	18	69865653	0.761361	NS	0.931236	4.20263
rs472774	1	7866734	0.761365	NS	0.328786	3.49062
rs10008793	4	46887323	0.761389	NS	2.31074	7.44153
rs26511	5	96791751	0.761393	NS	0.463033	5.83991
rs11719975	3	18744093	0.761395	NS	0.211187	0.45793
rs6949525	7	147198744	0.761429	NS	0.72298	11.7531
rs74078211	14	98034528	0.761449	NS	0.58532	3.90931
rs28533242	17	39623793	0.76145	NS	0.564712	9.00911
rs11616269	13	99454633	0.761454	NS	0.297993	9.64106
rs17203608	14	88080126	0.761504	NS	1.27334	12.1933
rs11239550	10	45529281	0.761513	NS	0.647688	0.84386
rs2074443	19	1093738	0.761535	NS	0.445197	3.19157
rs4149523	2	100390577	0.761553	NS	0.291719	5.00225
rs6598186	12	131992735	0.761565	NS	0.412068	5.03406
rs55739485	7	26821122	0.761567	NS	1.76023	14.9374
rs7374925	3	46481165	0.761581	NS	0.543783	0.566216
rs62420732	6	106052418	0.761626	NS	0.195192	7.01801
rs7537129	1	173390592	0.761648	NS	1.2968	7.87617
rs2433051	8	132763917	0.761655	NS	0.555158	5.6285
rs313852	19	46783912	0.761656	NS	0.286007	7.12333
rs4142399	9	21379467	0.761687	NS	0.33541	2.41518
rs7280250	21	35807147	0.761692	NS	0.540555	1.01518
rs73991101	2	203762072	0.761697	NS	1.42776	7.14703
rs12522724	5	590627	0.761723	NS	0.571139	2.19545
rs6659094	1	101477216	0.761765	NS	0.41821	6.13538
rs7725639	5	40355734	0.761769	NS	0.935361	0.903825
rs3123078	10	46070851	0.761772	NS	0.291548	2.92884
rs10244462	7	26697645	0.761816	NS	0.722288	4.40357
rs11648136	16	50402612	0.761825	NS	0.893756	12.0759
rs7845493	8	11140935	0.761826	NS	0.413401	4.26317
rs2297480	1	155309691	0.761829	NS	0.609098	3.70536
rs360183	14	46633274	0.761837	NS	0.266458	0.771622
rs2829644	21	25214010	0.761864	NS	0.904046	11.6713
rs1516629	2	111901202	0.761866	NS	0.238956	2.92098
rs6545894	2	61652141	0.761878	NS	2.3354	7.25591
rs1004822	1	67202868	0.761903	NS	0.586003	0.775758
rs12724449	1	155286440	0.76191	NS	0.671491	3.29553
rs17472393	13	99404277	0.761955	NS	0.22561	7.62374
rs116669057	5	102855493	0.76197	NS	0.760723	6.48857
rs73284540	20	44495312	0.761978	NS	0.612209	7.35175
rs17035364	2	68365364	0.761985	NS	0.601498	4.45176
rs12463527	2	43588806	0.76199	NS	0.701213	9.31003
rs3802190	8	118368059	0.761991	NS	0.508035	1.55698
rs224436	20	35566207	0.761992	NS	0.443847	4.73973
rs6963357	7	50357593	0.762	NS	0.900555	12.8021
rs13432852	2	185282814	0.762019	NS	1.15503	5.71644
rs2304427	2	25379441	0.762025	NS	0.496689	4.3732
rs78320928	5	102952905	0.762053	NS	0.382884	0.65123
rs2910210	5	160449787	0.762056	NS	0.480521	1.91638
rs76560507	3	58342238	0.762064	NS	0.445646	3.82765
rs1447695	3	134748625	0.762072	NS	1.43339	4.61074
rs1789599	18	56181329	0.762105	NS	0.572364	5.30401
rs75925741	16	50694587	0.762113	NS	0.433935	5.55699
rs6662889	1	100809556	0.76212	NS	0.280357	6.5725
rs726357	2	201976320	0.762125	NS	0.653146	8.19611
rs12516012	5	40377240	0.762135	NS	0.366197	4.38362
rs7256672	19	10468798	0.762143	NS	0.658863	2.21779
rs4619804	3	18633152	0.762148	NS	1.45853	3.8553
rs7184491	16	11076904	0.762182	NS	0.353695	3.54189
rs8018181	14	98039942	0.762191	NS	1.26036	5.33537
rs60570573	5	173974461	0.762235	NS	0.4998	5.9707
rs2682342	12	52846800	0.762247	NS	0.431972	5.62231
rs7759927	6	78215766	0.762254	NS	1.05186	1.64915
rs7008855	8	11167025	0.762266	NS	0.346987	3.82937
rs2064689	1	67187327	0.762292	NS	0.5004	7.04203
rs2809988	1	242500600	0.762337	NS	0.507346	3.34609
rs1046956	3	50185493	0.762357	NS	0.84534	4.81856
rs3003979	10	35435200	0.762365	NS	0.249199	4.39468
rs10889680	1	67302910	0.762376	NS	1.01277	3.87879
rs78585927	20	49821447	0.762393	NS	0.49295	11.8323
rs72960713	2	206705484	0.762394	NS	0.920706	3.26685
rs2268324	20	49913224	0.762401	NS	0.529528	1.26846
rs62090537	18	69825285	0.762404	NS	1.00225	0.894763
rs80337126	1	92478631	0.762408	NS	0.569649	6.85912
rs74995238	15	78928191	0.762428	NS	0.44486	5.46451
rs41459951	6	167134380	0.762435	NS	0.286531	3.27843
rs79866090	1	7956012	0.76245	NS	0.350714	3.85612
rs2594859	5	173841677	0.762486	NS	0.370675	7.02971
rs12778125	10	14010518	0.762497	NS	0.344964	5.51063
rs6107386	20	3992109	0.762497	NS	0.572538	5.35085
rs10994359	10	60462349	0.762499	NS	0.972214	2.39134
rs890575	12	40354593	0.762507	NS	0.70278	12.0321
rs2082182	2	127534704	0.762515	NS	0.487955	5.57055
rs56353117	5	40383599	0.762521	NS	0.297658	2.51104
rs2296425	10	79304962	0.762527	NS	0.25	0.885494
rs7087313	10	57684115	0.762529	NS	0.809568	6.52433
rs3771154	2	102422900	0.762542	NS	0.422966	1.36029
rs6792525	3	48553084	0.762545	NS	0.548908	5.37008
rs80080053	17	27627147	0.762554	NS	0.383275	7.64091
rs76574121	10	35509091	0.762565	NS	0.383406	5.67438
rs17686897	14	87955006	0.762576	NS	1.22102	4.06942
rs17760097	14	87954167	0.762583	NS	0.908515	9.37517
rs6768743	3	136486165	0.762597	NS	0.557674	3.36067
rs7560460	2	218333302	0.762599	NS	0.417971	5.34443
rs6749014	2	102389988	0.762599	NS	0.408901	1.71473
rs9638917	7	36055010	0.7626	NS	0.397115	7.09902
rs4648073	4	102597686	0.762617	NS	0.851822	7.42542
rs537975	11	118492154	0.762622	NS	0.530094	6.82068
rs13216165	6	20716890	0.76263	NS	0.366197	6.10594
rs2067011	5	178988936	0.762639	NS	0.59439	1.73185
rs11024008	11	16646287	0.762641	NS	0.465296	5.70787
rs10421853	19	31469154	0.762641	NS	0.831505	4.71158
rs61747664	1	13779835	0.762642	NS	0.938776	0.744379
rs35710474	7	107959361	0.76265	NS	0.264953	5.47823
rs12330287	3	45170640	0.762661	NS	0.914549	11.6228
rs1654668	19	54662761	0.762664	NS	0.405339	2.67914
rs80245446	14	35209282	0.762703	NS	0.813695	7.28621
rs2199934	4	35173262	0.762707	NS	1.04427	4.89
rs73596220	8	56198537	0.762708	NS	0.445646	3.82765
rs11618336	13	43701492	0.76274	NS	0.388587	5.50195
rs9588433	13	111430548	0.762747	NS	0.640156	2.72105
rs4865845	5	54582104	0.762767	NS	0.308221	4.84699
rs73029038	11	128457948	0.762771	NS	0.174642	9.26681
rs1563899	11	115567728	0.762772	NS	0.639218	3.27271
rs6106325	20	20987937	0.762783	NS	0.589406	5.15388
rs13337624	16	79876568	0.762817	NS	0.314484	4.20758
rs74509333	8	11458553	0.762826	NS	0.226716	1.21795
rs872433	8	101116491	0.762833	NS	0.480521	1.91638
rs736731	2	218255865	0.762848	NS	0.412553	1.89697
rs2074697	7	149825277	0.762851	NS	0.886002	5.6202
rs7183257	15	78813039	0.762855	NS	0.520961	0.660379
rs7711732	5	150973139	0.762881	NS	0.440568	1.89697
rs79676785	2	43558015	0.762891	NS	0.305941	2.07456
rs10757082	9	19623128	0.762912	NS	0.618466	3.67225
rs17798173	14	88077653	0.762915	NS	0.780577	11.184
rs7202082	16	17802667	0.762925	NS	0.815721	7.06192
rs10461001	3	35967190	0.762939	NS	1.14734	7.68706
rs60447919	14	81093256	0.762953	NS	0.202485	8.74299
rs66989667	20	1657585	0.762966	NS	0.243721	5.49546
rs10147921	14	81099715	0.762969	NS	0.99925	8.58756
rs11053226	12	9812963	0.76297	NS	1.16495	11.0623
rs12273317	11	128421112	0.762975	NS	0.560089	8.48114
rs72633088	1	7917580	0.763018	NS	1.62508	6.92521
rs12611028	19	48749732	0.763021	NS	1.21033	11.2741
rs10832297	11	14736191	0.763022	NS	0.830241	8.9056
rs75951407	22	30264532	0.763029	NS	0.532353	9.83214
rs6603910	1	18786564	0.763046	NS	0.654064	1.58547
rs10236187	7	139747578	0.763048	NS	0.901443	3.75207
rs6139486	20	4597434	0.763056	NS	0.522398	4.01493
rs9372855	6	126973352	0.763058	NS	0.813695	7.28621
rs1054000	14	100835645	0.763064	NS	1.01642	2.8521
rs8052555	16	75336017	0.763107	NS	1.58789	6.6154
rs115904883	1	155515065	0.763127	NS	0.841962	7.67706
rs7957151	12	40342241	0.763162	NS	0.85872	4.78967
rs10887820	10	88439242	0.763169	NS	0.365787	4.47497
rs12155150	7	26776184	0.763184	NS	1.01494	8.67874
rs6574991	14	88137158	0.763238	NS	0.28178	4.62258
rs16982285	19	18265699	0.763242	NS	0.539073	5.56882
rs111953743	20	46104471	0.763263	NS	0.345543	4.12704
rs11613206	12	40215779	0.76327	NS	0.307409	2.95166
rs17624021	10	122489602	0.76327	NS	0.298998	4.20234
rs11848514	14	29545274	0.763277	NS	0.594138	0.857555
rs10142113	14	35298623	0.763279	NS	0.476865	2.93547
rs62180198	2	181192182	0.763288	NS	0.243516	2.19073
rs8177834	5	151030428	0.763311	NS	0.611637	1.66967
rs13186598	5	160513876	0.763315	NS	0.522398	3.91996
rs17130457	11	98087229	0.763315	NS	0.791202	4.53844
rs6690364	1	242784988	0.763319	NS	0.64195	5.30438
rs3801825	7	26817340	0.763349	NS	1.66556	7.2554
rs2711042	2	158682204	0.763368	NS	0.391152	5.87349
rs17758350	8	70499453	0.763373	NS	0.394588	3.21487
rs7921820	10	35266019	0.763377	NS	1.63869	14.7503
rs55644139	22	37235318	0.763379	NS	1.63985	10.9048
rs116370476	6	35209610	0.763379	NS	0.429535	4.27676
rs7954061	12	40342208	0.763398	NS	0.410488	4.41422
rs2106972	12	112194345	0.763431	NS	0.785239	3.03645
rs28723576	3	32936460	0.763449	NS	0.310644	7.13432
rs114661937	5	142049411	0.763479	NS	0.371349	7.98657
rs1989949	12	112306830	0.763496	NS	0.412553	1.89697
rs6897260	5	159376078	0.763499	NS	0.454863	5.33264
rs17376018	7	26850243	0.763504	NS	0.741418	7.07874
rs37642	7	111337288	0.76352	NS	0.497393	2.01884
rs17813703	8	56036594	0.76353	NS	1.03663	7.09312
rs71652513	1	92945764	0.763532	NS	0.887074	11.3054
rs4572884	4	101862194	0.763539	NS	0.562317	5.85917
rs12029707	1	197923122	0.763554	NS	0.839405	6.59713
rs219702	21	26423519	0.763566	NS	0.842081	4.91375
rs115529338	2	61332908	0.76357	NS	0.345543	1.15642
rs72624863	3	58379573	0.763591	NS	0.640859	10.6005
rs17331697	12	97475128	0.763597	NS	0.483942	4.82988
rs76353498	6	34562454	0.763599	NS	0.635767	0.854459
rs9594724	13	42294983	0.76361	NS	0.450999	0.998449
rs7296657	12	40345925	0.763624	NS	0.300832	1.87235
rs2648842	8	128148254	0.763624	NS	0.57576	3.84908
rs2332807	14	72243418	0.763638	NS	0.522685	11.0783
rs2835368	21	36512239	0.763638	NS	0.698212	6.61482
rs10898191	11	71483555	0.763643	NS	0.228473	3.53471
rs1366436	5	27935630	0.763646	NS	0.938563	6.4559
rs922116	10	60281711	0.763657	NS	0.494065	1.20354
rs11604725	11	71550604	0.763658	NS	0.376829	3.11971
rs380573	19	54281738	0.763658	NS	0.626817	6.95341
rs12894083	14	23519577	0.763681	NS	0.59439	2.87291
rs4664304	2	159937497	0.763691	NS	0.810185	6.11702
rs1471246	10	60314381	0.763693	NS	0.410488	1.77184
rs10753405	1	225388609	0.763699	NS	0.541387	4.58189
rs9581384	13	25537717	0.76371	NS	0.936109	4.06208
rs2876829	7	50499064	0.763722	NS	0.841962	7.67706
rs13421675	2	129882694	0.76378	NS	1.3025	6.93227
rs7962116	12	40360980	0.763787	NS	1.72264	6.68603
rs2037123	3	58253466	0.763794	NS	0.481871	7.38805
rs6748088	2	202691803	0.763799	NS	0.316544	6.5235
rs13191009	6	34990996	0.763809	NS	1.04824	7.60562
rs876498	21	42421718	0.763835	NS	0.618142	5.34955
rs1736565	1	171143351	0.763851	NS	0.51342	1.2083
rs755983	11	133425317	0.763852	NS	0.321714	5.50314
rs2243291	5	132683291	0.763862	NS	1.24036	2.13946
rs4980192	10	123446414	0.763906	NS	0.524309	7.68558
rs6838587	4	107877715	0.763923	NS	0.554437	4.60011
rs1792331	11	71397901	0.763928	NS	0.305941	2.07456
rs6859	19	44878777	0.76393	NS	0.414488	3.72792
rs12379604	9	120854580	0.763943	NS	1.13481	6.45998
rs7615589	3	159989399	0.763964	NS	0.549363	8.82055
rs12129724	1	155108613	0.763985	NS	0.141774	14.249
rs9928833	16	25961102	0.763991	NS	0.761643	1.58915
rs2544809	5	177458498	0.763999	NS	0.445197	3.18806
rs78735443	1	155862831	0.764046	NS	0.268701	5.96961
rs4781021	16	10915410	0.764059	NS	1.14669	5.68127
rs10424208	19	55121725	0.764064	NS	0.422729	5.33938
rs1990684	16	50393643	0.764122	NS	0.4999	0.47592
rs2072360	12	2864449	0.764122	NS	0.592368	5.616
rs11166518	1	100806316	0.764124	NS	0.935361	0.903825
rs4948579	10	43811576	0.764146	NS	0.736546	9.21454
rs11153297	6	111558376	0.76415	NS	0.658027	9.86141
rs3021514	8	11444535	0.764151	NS	1.34826	7.73835
rs79956962	1	101179371	0.764181	NS	0.5	1.04178
rs1398024	10	23376509	0.764193	NS	1.16859	5.91775
rs6883391	5	174546624	0.764203	NS	0.372022	7.17472
rs72658568	1	19862163	0.764228	NS	0.375366	4.63925
rs3929887	1	206961919	0.764232	NS	0.365103	0.806846
rs56302758	18	45201855	0.764237	NS	0.457493	6.03776
rs7632862	3	58297309	0.764245	NS	0.498096	1.79427
rs10271464	7	107939158	0.764258	NS	0.979388	2.38743
rs2028812	13	43924877	0.764258	NS	0.782688	1.59355
rs115036562	6	126854779	0.764266	NS	0.604897	5.7086
rs12782869	10	60603014	0.764276	NS	0.283901	4.98034
rs9374080	6	109295217	0.764288	NS	0.559375	7.58323
rs3851572	11	114416494	0.764291	NS	0.642884	1.05228
rs9513613	13	99422836	0.764299	NS	0.532447	6.20368
rs1343658	6	126942130	0.764303	NS	0.723948	5.3893
rs497134	20	1704931	0.764306	NS	0.359583	4.37361
rs2406543	5	132524628	0.764332	NS	0.810555	7.87909
rs4766764	12	112055263	0.764336	NS	0.410488	1.21713
rs6763561	3	119426665	0.764366	NS	0.894315	3.88218
rs1430827	8	78367779	0.764372	NS	1.29174	6.05724
rs2604978	14	97925613	0.764381	NS	0.920543	9.92644
rs4655683	1	67145930	0.764447	NS	0.347851	0.876242
rs9294266	6	82900346	0.764459	NS	0.572887	5.4405
rs62198555	2	185171397	0.764464	NS	0.943875	7.64546
rs17771965	16	68661238	0.764469	NS	0.480104	4.48069
rs556058797	5	35827471	0.764486	NS	0.454533	6.93761
rs12562152	1	245836041	0.764516	NS	1.03513	2.30918
rs7102626	11	61014857	0.764546	NS	1.10869	1.64481
rs76628470	1	155683116	0.764553	NS	0.708661	4.79878
rs62382335	5	151045471	0.764562	NS	1.38384	2.71582
rs4683081	3	45175388	0.764566	NS	0.217715	1.02313
rs11088391	21	37400366	0.764592	NS	0.627853	8.40812
rs12373743	2	185347341	0.764602	NS	0.98158	12.6056
rs7975467	12	2241097	0.76461	NS	0.221359	8.40779
rs80293679	1	172706205	0.764613	NS	1.63701	3.35781
rs648472	12	9938561	0.76463	NS	0.320156	0.590339
rs12722521	10	6036833	0.764649	NS	0.287228	3.46565
rs4492336	8	129687849	0.764651	NS	0.519423	0.818902
rs2125489	4	55087316	0.764653	NS	0.212838	1.09165
rs4617882	16	62272483	0.764673	NS	0.943027	11.8029
rs7108905	11	118841718	0.764688	NS	0.522398	2.33015
rs1187275	9	84804049	0.764722	NS	0.739865	7.84572
rs13376691	1	17309646	0.764726	NS	0.213073	3.31943
rs72896273	6	35042026	0.76473	NS	0.497393	4.07481
rs7743911	6	146410290	0.764732	NS	0.553353	5.14194
rs62198554	2	185168528	0.764743	NS	0.904102	4.93491
rs55973213	1	200913110	0.764759	NS	0.45299	1.34674
rs74968466	12	123409467	0.76477	NS	0.587878	4.96941
rs3011932	1	7701757	0.764799	NS	0.863308	8.19988
rs7751138	6	126965650	0.764804	NS	0.440568	1.89697
rs11578101	1	207618508	0.764814	NS	0.192614	3.89339
rs11086996	20	46095024	0.764823	NS	0.457493	12.073
rs6873335	5	159329783	0.764838	NS	0.418091	0.513517
rs77912518	3	27744952	0.764841	NS	0.995892	8.88172
rs6561336	13	46873925	0.764844	NS	0.207364	2.42714
rs73205341	8	11266402	0.764847	NS	0.532447	6.20368
rs17083838	13	26336975	0.764852	NS	0.243721	2.85408
rs9295475	6	20652534	0.764856	NS	0.65192	0.720139
rs12278524	11	128004731	0.764858	NS	1.27726	5.27489
rs10267950	7	26787138	0.764861	NS	2.28889	7.55315
rs7786781	7	87370549	0.764862	NS	0.418927	5.80608
rs7790800	7	50947538	0.764871	NS	0.353553	6.14128
rs6031651	20	44542135	0.764888	NS	0.985393	4.87744
rs8103853	19	58066394	0.764915	NS	0.48518	6.48569
rs3135698	7	74235495	0.764915	NS	1.01287	6.95071
rs267949	5	10743817	0.764919	NS	0.626817	6.36177
rs12925150	16	61790619	0.764925	NS	0.353412	4.30305
rs9394267	6	34992983	0.764929	NS	0.617171	0.420238
rs4805579	19	30561367	0.764951	NS	0.263059	3.10963
rs1400971	2	198786471	0.764956	NS	0.90912	12.1141
rs62321864	4	121955135	0.76496	NS	0.504678	6.68132
rs7006032	8	139246954	0.764984	NS	0.448776	4.53835
rs114432647	5	173899196	0.764988	NS	0.475815	5.95654
rs13165432	5	40441543	0.764992	NS	0.763806	5.05514
rs11082434	18	45231607	0.765004	NS	1.53065	5.60981
rs55880512	2	65199358	0.765006	NS	0.785684	1.80757
rs1523200	2	102490314	0.765006	NS	1.13903	11.066
rs66481362	17	39601919	0.765009	NS	0.666183	8.4518
rs662776	8	36281510	0.765017	NS	0.46076	6.96627
rs936461	11	636496	0.765027	NS	0.280713	5.19778
rs9401938	6	127069574	0.765047	NS	1.86499	7.37578
rs10412550	19	33580875	0.765049	NS	0.422493	4.47243
rs4564384	12	53985886	0.765059	NS	0.345832	4.34765
rs6755760	2	86396700	0.765083	NS	0.561783	1.98537
rs13014084	2	102238305	0.765089	NS	0.451664	1.81962
rs7772357	6	127805462	0.76509	NS	1.6903	11.1484
rs1441092	2	233358973	0.76511	NS	0.424971	12.5436
rs1352526	11	42948938	0.765117	NS	0.876242	7.54592
rs8117968	20	1645761	0.765117	NS	0.354683	7.40485
rs6908310	6	89986047	0.765122	NS	0.622495	5.6197
rs12111351	6	20724327	0.765123	NS	0.956713	9.34025
rs45612239	4	122479099	0.765174	NS	0.614654	0.464327
rs62626314	10	6067486	0.765174	NS	1.23426	4.96006
rs8124927	20	56564813	0.765176	NS	0.872869	5.63803
rs2370414	12	2259230	0.765192	NS	0.565155	5.78239
rs16965199	17	39632487	0.765196	NS	1.07317	7.0533
rs10870067	9	136462827	0.765219	NS	0.280535	5.14947
rs17064417	8	1950381	0.765225	NS	0.684324	10.6438
rs6727396	2	134741666	0.765228	NS	1.04637	6.80278
rs28624854	1	203597612	0.765241	NS	0.413401	4.26317
rs2300532	14	81098781	0.765256	NS	0.572364	5.31225
rs9350206	6	20049930	0.765261	NS	0.351426	5.5133
rs11591147	1	55039974	0.765272	NS	0.975756	2.98901
rs73409930	6	34563846	0.765275	NS	1.08227	6.77398
rs6930721	6	126855927	0.765276	NS	0.784984	8.25313
rs522437	6	152398083	0.76528	NS	0.276767	0.746592
rs116895279	16	68539444	0.765281	NS	0.550908	5.29763
rs12628545	22	29809948	0.765283	NS	0.546077	3.79587
rs975410	20	1518051	0.76529	NS	1.1575	7.73157
rs314658	19	46670948	0.765291	NS	0.540925	3.38432
rs12519998	5	173924858	0.765305	NS	0.244336	6.43708
rs7622497	3	58296946	0.765308	NS	1.09636	5.64175
rs3218256	22	37148398	0.765314	NS	0.40694	6.34865
rs1427272	12	40338678	0.765319	NS	1.01459	1.5812
rs3772985	3	58200992	0.765325	NS	0.703136	7.21929
rs7827315	8	56158777	0.765346	NS	0.525071	6.07747
rs1012281	1	102961851	0.76538	NS	0.984429	5.77703
rs4411829	3	67219696	0.765382	NS	0.654905	5.70661
rs9558453	13	105013318	0.765402	NS	0.537866	0.825893
rs850881	2	185341300	0.765415	NS	0.320156	8.77373
rs6748999	2	127469132	0.765431	NS	0.563826	6.4846
rs35692099	11	118625808	0.765432	NS	0.412432	1.52466
rs12595028	15	37869465	0.765438	NS	0.373631	3.86588
rs72697342	1	116578517	0.765457	NS	0.667308	3.49299
rs1324082	6	25801743	0.765457	NS	0.367151	5.92811
rs7079856	10	60316101	0.765471	NS	0.351852	4.09277
rs2553798	11	35028827	0.765485	NS	2.32764	6.96336
rs8029659	15	78875261	0.765509	NS	0.491325	8.3445
rs58159287	9	34715698	0.765527	NS	0.254951	7.79443
rs3801805	7	26858021	0.765529	NS	0.336303	3.34187
rs7726563	5	35927156	0.765532	NS	1.2532	7.89692
rs4845141	1	206798727	0.765532	NS	0.763413	4.30088
rs6543097	2	101805259	0.765534	NS	0.401373	7.7968
rs11154346	6	126128952	0.765546	NS	0.4245	7.96265
rs12492472	3	58424245	0.765553	NS	1.04824	7.60562
rs6828117	4	122513087	0.765565	NS	0.179722	3.48478
rs78029704	6	34972481	0.76559	NS	0.900111	7.59351
rs9358858	6	25446080	0.765591	NS	1.51592	6.60123
rs6705975	2	101891684	0.765596	NS	0.497393	4.07481
rs72974384	2	233254549	0.765596	NS	0.442041	2.28276
rs17770828	20	1690457	0.765597	NS	0.92293	8.58849
rs6913500	6	152422872	0.765631	NS	0.473392	0.938563
rs2392491	7	37325495	0.765638	NS	0.402119	3.10308
rs78238394	14	81048354	0.765644	NS	0.748465	5.23494
rs6479710	10	60280773	0.765651	NS	0.344964	4.1922
rs115136000	2	25371093	0.765674	NS	0.90868	1.31095
rs2301489	1	7777616	0.765682	NS	0.483942	6.56429
rs9401873	6	126301974	0.76569	NS	0.619112	7.62463
rs11123824	2	100307567	0.765691	NS	0.71232	11.2755
rs11572966	12	123650255	0.765693	NS	0.511762	6.20014
rs853961	6	126682319	0.765706	NS	0.976217	5.87484
rs2078087	1	183389270	0.765722	NS	0.336006	0.90161
rs1864268	2	60975034	0.765734	NS	0.604814	1.01262
rs10965342	9	22412571	0.765737	NS	0.315436	7.09384
rs11622281	14	58572450	0.765762	NS	0.226716	1.21795
rs2282978	7	92635096	0.765785	NS	0.687823	10.2288
rs189866	14	68760382	0.765788	NS	0.0141421	0.113137
rs2333250	4	175645321	0.765795	NS	0.529245	1.08858
rs755321	3	56184356	0.765795	NS	0.8956	2.58575
rs750289	17	34177614	0.76583	NS	0.492443	0.892525
rs7193898	16	53551009	0.765846	NS	0.375366	4.63925
rs4674023	2	215743723	0.765873	NS	1.08784	10.6648
rs17500863	7	27145901	0.765888	NS	0.444522	6.77063
rs74637659	18	45303612	0.765893	NS	0.355668	0.416293
rs7843605	8	66152419	0.765906	NS	1.53948	13.4796
rs6074009	20	46069977	0.765907	NS	1.40146	12.9944
rs2059923	2	184921247	0.765913	NS	1.62508	6.92521
rs2279309	17	78796751	0.765953	NS	0.421545	1.3607
rs17490182	12	57953562	0.765955	NS	1.23495	11.743
rs985664	1	100807777	0.765961	NS	0.194422	3.44089
rs17807133	10	60279183	0.765985	NS	0.685128	7.84717
rs6650983	5	120430792	0.765998	NS	0.918096	5.36517
rs11713054	3	33043204	0.765998	NS	0.153948	8.34777
rs9316063	13	44040303	0.766002	NS	0.540648	5.40989
rs114437474	2	181273207	0.766004	NS	0.513225	1.7406
rs2102588	4	26051680	0.766004	NS	0.33541	5.03079
rs11130646	3	58461286	0.766006	NS	0.520961	2.18463
rs741175	16	11065828	0.766006	NS	0.184662	6.27736
rs6964972	7	107859551	0.766032	NS	0.778267	11.5481
rs7112793	11	107507702	0.766066	NS	0.32665	4.73194
rs34593439	15	78942615	0.766073	NS	0.429185	5.66277
rs16826580	2	185244085	0.766078	NS	0.403361	8.6136
rs10465832	1	55063134	0.766081	NS	0.05	0.429535
rs72815804	5	159224149	0.766097	NS	0.356651	6.95976
rs1030291	2	185279679	0.766104	NS	1.43492	4.58932
rs6770258	3	50441832	0.766137	NS	0.71645	6.14558
rs7100726	10	12408496	0.766138	NS	0.77013	6.54176
rs9388479	6	126296277	0.766146	NS	0.422137	1.21413
rs989655	4	37252711	0.766149	NS	0.688259	8.31119
rs8005238	14	43329891	0.766159	NS	0.612699	0.608358
rs12976533	19	54889393	0.766163	NS	1.82631	7.17739
rs10189776	2	181165502	0.766165	NS	0.524309	0.89822
rs4045345	5	551464	0.766168	NS	0.998599	7.44493
rs1048416684	5	103199093	0.766168	NS	0.537866	0.825893
rs10454019	12	37888502	0.766168	NS	0.382099	3.85509
rs560361859	11	71508126	0.766178	NS	1.53948	13.4796
rs7538876	1	17395867	0.766179	NS	0.719097	4.68122
rs7105070	11	76611553	0.766193	NS	1.10512	7.09353
rs17817966	2	191017537	0.766196	NS	0.537959	1.86134
rs72814705	5	173982847	0.766241	NS	0.743371	3.55855
rs6665826	1	172882091	0.766265	NS	0.401497	8.88172
rs1027676	18	73137573	0.766274	NS	0.580086	9.92474
rs8011022	14	98044091	0.766283	NS	0.46076	6.96627
rs880029	7	50502229	0.766301	NS	1.24036	2.13946
rs117674637	11	76569179	0.766309	NS	1.45729	1.91765
rs2201238	11	80013875	0.766313	NS	0.827164	5.12306
rs35431480	2	184635552	0.766324	NS	0.726223	1.65006
rs7328087	13	58251260	0.766331	NS	0.46669	4.53895
rs77374104	12	58043592	0.766335	NS	0.222261	6.5369
rs9411254	9	136517428	0.766341	NS	0.502593	7.11115
rs233102	1	85307018	0.766414	NS	0.740068	6.89261
rs6743516	2	102419875	0.766423	NS	0.427317	10.5429
rs4737623	8	62985587	0.766426	NS	1.13688	13.556
rs2977295	1	17273942	0.766435	NS	0.40398	7.20399
rs7137437	12	40352153	0.766441	NS	0.37027	6.19181
rs1821142	17	34322969	0.766458	NS	0.294449	6.14372
rs1294054	1	9310324	0.766458	NS	0.94541	7.72903
rs113265915	21	42458158	0.766467	NS	0.543783	0.566216
rs112368937	2	226988441	0.766479	NS	0.691086	6.16916
rs912098	13	42267169	0.766487	NS	1.02947	1.43604
rs77615775	16	11160721	0.766502	NS	0.257682	4.29346
rs3807558	7	50503324	0.766504	NS	0.557943	7.17836
rs4749926	10	6043349	0.766508	NS	0.332716	12.7477
rs569770	11	118713789	0.766517	NS	0.650999	5.43358
rs16867373	2	181010298	0.766544	NS	0.399625	0.835703
rs7173111	15	37994698	0.766548	NS	0.700928	5.86702
rs2282432	9	98220576	0.766566	NS	0.804798	7.05109
rs9614030	22	29701269	0.766577	NS	0.353553	1.85262
rs4964613	12	107718586	0.76658	NS	0.543139	4.2251
rs13017937	2	145232469	0.766585	NS	0.242281	5.96685
rs149485401	2	230178157	0.766587	NS	0.522398	3.91996
rs12589195	14	93147717	0.766601	NS	0.563649	7.62361
rs111686985	2	191133698	0.766609	NS	0.362353	5.84494
rs997238	10	60307690	0.766637	NS	0.968865	12.6958
rs79081063	7	37374394	0.766649	NS	0.667608	0.686294
rs10261927	7	26775060	0.766669	NS	3.1446	8.99596
rs9962570	18	69831437	0.766676	NS	0.230434	12.0969
rs7637449	3	56594003	0.766678	NS	0.519423	6.03435
rs7230	3	58427935	0.766689	NS	0.681029	1.66796
rs7172386	15	31175149	0.766693	NS	0.45793	1.49218
rs113317224	6	20598800	0.766719	NS	0.687823	1.51479
rs4148974	21	42903610	0.766727	NS	0.280535	2.9983
rs10206291	2	102422403	0.766744	NS	0.294618	8.49507
rs17066638	6	106153380	0.766745	NS	0.588812	4.26612
rs10932775	2	218331076	0.76677	NS	0.17	7.09937
rs2256095	20	1536655	0.766796	NS	1.57083	5.51389
rs72790107	5	151033275	0.766808	NS	0.583095	1.54848
rs9968095	3	160022179	0.766809	NS	0.533479	11.4006
rs17245714	5	34998789	0.76681	NS	0.613677	2.30766
rs1592744	5	160517787	0.766824	NS	0.67513	5.5083
rs2111990	3	8806324	0.766825	NS	0.464543	8.41326
rs12126313	1	160955665	0.766831	NS	1.05124	7.89266
rs4532501	7	26613555	0.766834	NS	0.465296	6.26721
rs17334741	10	88418699	0.766851	NS	1.19042	7.56479
rs1338078	1	111592572	0.766874	NS	0.251992	10.7567
rs2051950	7	87366606	0.766879	NS	0.895489	7.40797
rs4579724	1	22406160	0.766892	NS	0.937923	4.98166
rs28502153	22	16988159	0.766913	NS	1.51562	8.02464
rs10784536	12	40360610	0.766939	NS	0.477703	0.958593
rs2233690	1	19923846	0.766949	NS	0.202485	5.0584
rs17365340	5	114626295	0.766957	NS	0.315436	6.53977
rs3867181	5	544642	0.76697	NS	0.448219	0.940053
rs10021766	4	37223495	0.766998	NS	0.39064	0.805357
rs2896977	12	40348203	0.766998	NS	0.938776	0.744379
rs238334	13	42336785	0.767014	NS	1.07875	0.945569
rs17030766	2	105295448	0.767025	NS	0.789303	11.023
rs17782536	8	11164172	0.767039	NS	0.430581	4.24017
rs1402277	12	77335882	0.76704	NS	0.715751	5.80645
rs73279653	20	44475234	0.767044	NS	0.250998	5.97496
rs2287033	2	102394777	0.76705	NS	0.442267	2.09857
rs17407852	1	100859763	0.76706	NS	0.724293	1.59844
rs13273249	8	105682199	0.767076	NS	0.520096	5.38391
rs28448639	14	81034053	0.7671	NS	0.791202	4.53844
rs7288684	22	37225069	0.767106	NS	0.152315	1.947
rs231730	2	203879374	0.767106	NS	1.4654	3.56944
rs67586653	1	116878309	0.767117	NS	0.380263	7.65212
rs2277391	12	12033034	0.767129	NS	0.406079	5.90895
rs75694675	14	97978520	0.767131	NS	0.246982	4.80509
rs7608149	2	65231966	0.767136	NS	1.70044	3.87466
rs1938539	10	60538384	0.767149	NS	0.56648	6.59601
rs117200242	21	15406644	0.76715	NS	0.972831	2.18634
rs4502598	3	18746631	0.767151	NS	0.792528	1.60866
rs1946895	2	181249051	0.767157	NS	0.580861	7.05484
rs6127612	20	55970056	0.767158	NS	1.19432	12.4187
rs4367796	1	101118798	0.767197	NS	0.949684	12.5099
rs10470687	3	48553930	0.767203	NS	0.0806226	9.56001
rs17635521	3	27772179	0.767204	NS	0.895489	7.40797
rs28434403	5	35990581	0.767208	NS	0.62434	7.27672
rs10190183	2	31121574	0.767214	NS	0.563116	4.15811
rs79890614	6	127772468	0.767232	NS	1.22658	6.02904
rs4410344	20	46092835	0.767263	NS	0.308707	4.13529
rs79461273	9	5000904	0.767265	NS	0.298831	6.95877
rs2091947	21	15334655	0.767297	NS	0.825167	2.6513
rs1590581	1	100827055	0.767298	NS	0.704486	13.1545
rs7804620	7	26852212	0.767312	NS	0.92957	4.59256
rs72633848	1	17327880	0.767313	NS	1.03097	7.69411
rs3916572	1	183439092	0.767326	NS	0.638201	2.70492
rs72984030	19	871604	0.767342	NS	0.592368	5.616
rs10926883	1	242841122	0.76735	NS	1.58972	5.50611
rs11172949	12	59212571	0.76736	NS	0.634192	9.26111
rs2048508	4	26078372	0.767365	NS	0.576628	0.82662
rs12124035	1	206907283	0.767369	NS	0.908955	3.56654
rs1966862	4	85766908	0.767385	NS	0.593801	2.39067
rs57700771	3	58374600	0.767387	NS	0.568243	11.2299
rs11905167	20	1631426	0.767393	NS	0.4999	0.47592
rs897877	2	218328032	0.767415	NS	0.192094	2.71858
rs319030	11	89442219	0.767447	NS	0.309516	1.37036
rs77491736	11	118888291	0.767462	NS	0.800625	3.26712
rs7633952	3	27784421	0.767468	NS	0.530754	5.50283
rs10933073	2	224818159	0.767489	NS	0.25807	7.01801
rs7614136	3	58247876	0.767492	NS	0.723533	1.83921
rs11036320	11	41256705	0.767498	NS	0.690797	12.5325
rs75994935	16	11093103	0.767499	NS	0.446878	3.58057
rs62258078	3	58377705	0.767499	NS	0.313688	4.59158
rs61826710	1	173391628	0.767509	NS	0.61	6.67241
rs117016221	14	97983631	0.767514	NS	1.11306	10.5653
rs13427672	2	25250442	0.767533	NS	0.497293	3.99025
rs117815673	14	80871851	0.767539	NS	0.434281	5.18434
rs114247865	3	51124447	0.767553	NS	0.557674	3.36067
rs113818830	14	34998861	0.767571	NS	0.357351	4.48542
rs55673043	2	185151437	0.767583	NS	0.492544	7.36667
rs957370	14	75542144	0.767601	NS	0.278209	7.58024
rs7114836	11	2207782	0.767611	NS	0.439773	4.37637
rs116633787	5	102920472	0.767619	NS	0.230868	5.72257
rs25866	5	96795334	0.767664	NS	0.837616	7.58973
rs117770051	10	79268042	0.767665	NS	1.10404	5.03633
rs6981285	8	11219480	0.767665	NS	1.10309	0.0848528
rs76926652	20	46102178	0.767668	NS	0.925905	8.29326
rs79164177	1	92465839	0.767677	NS	0.298329	4.61894
rs77396744	2	230282528	0.767679	NS	0.301662	3.45961
rs883390	21	42433680	0.767686	NS	0.457275	1.42359
rs78781632	21	44213816	0.767687	NS	0.407308	7.20408
rs59832125	7	107962837	0.767693	NS	0.497393	7.39367
rs78176756	14	98044643	0.767707	NS	0.449667	9.79926
rs2223817	6	103455478	0.767711	NS	0.436578	6.13101
rs1021494	9	14848917	0.767749	NS	1.15538	5.45914
rs7913372	10	88425159	0.767767	NS	0.451885	5.04177
rs79479445	1	7851161	0.767771	NS	0.557315	8.47549
rs17785895	20	49816522	0.767783	NS	0.212368	2.76568
rs7313825	12	12454922	0.767819	NS	0.567891	5.60137
rs687254	7	26780155	0.767865	NS	0.464112	7.1932
rs34802008	20	49911812	0.76789	NS	0.495883	4.29788
rs7308394	12	97116167	0.767899	NS	0.593717	1.32204
rs4842666	12	89547772	0.767909	NS	0.45288	5.49053
rs144179587	5	150399630	0.767919	NS	0.269815	8.74104
rs11820144	11	61012330	0.76793	NS	0.632535	4.59496
rs76874926	5	40366810	0.767946	NS	0.548908	5.37008
rs5995704	22	39259700	0.767949	NS	0.437836	6.0075
rs77074020	21	44210708	0.767949	NS	0.291376	9.92941
rs9644737	8	11411496	0.767957	NS	0.134164	5.00561
rs116010549	1	152684640	0.767966	NS	1.35048	5.30474
rs17644393	6	34640181	0.768002	NS	0.25807	6.76184
rs17043391	12	77340414	0.768006	NS	0.641405	10.6393
rs73822199	3	28012158	0.768012	NS	1.18089	3.63464
rs214944	6	152391617	0.768022	NS	0.507247	5.80107
rs9379687	6	24721559	0.768025	NS	0.277489	6.73847
rs75678669	14	87879199	0.768035	NS	0.166733	7.25706
rs12455036	18	44779039	0.768065	NS	0.557225	1.24234
rs6068574	20	53552093	0.768083	NS	0.543139	4.2251
rs6073481	20	44561423	0.768105	NS	0.313847	0.670969
rs2132747	12	39954254	0.768113	NS	0.988737	9.53248
rs75960660	6	34683207	0.76815	NS	0.593801	2.39067
rs1263655	14	22549878	0.768151	NS	0.642262	1.94438
rs8053945	16	11231505	0.768168	NS	0.275318	5.71291
rs4751640	10	117812657	0.768171	NS	1.1145	8.26624
rs12426891	12	40267479	0.768173	NS	0.208327	3.42559
rs9310578	3	18774258	0.768185	NS	0.978621	2.78571
rs28552104	1	22400071	0.768206	NS	0.979132	4.83499
rs9594729	13	42337786	0.76821	NS	0.657951	3.14689
rs56267535	3	58411672	0.768216	NS	0.715332	4.33853
rs78676228	14	98017785	0.768217	NS	0.797684	3.12354
rs17015401	2	127550016	0.768255	NS	0.244131	7.72196
rs58100454	1	7698802	0.768267	NS	0.457165	1.11
rs9660924	1	226184238	0.768289	NS	0.562317	0.900944
rs10039050	5	150339295	0.768318	NS	0.664756	4.04937
rs200694482	5	160518639	0.768332	NS	0.928493	8.69325
rs4752487	10	120976908	0.768333	NS	0.371753	4.17197
rs760882	6	16658900	0.768346	NS	0.763479	5.72536
rs11256668	10	6090500	0.768346	NS	0.512543	5.34619
rs4655689	1	67193738	0.768381	NS	0.237697	6.26254
rs1154572	16	65210439	0.768399	NS	0.351426	5.5133
rs72894993	2	185044583	0.768402	NS	0.243721	5.49546
rs56253044	5	40376027	0.768403	NS	0.563294	5.75259
rs4710935	6	20600935	0.768407	NS	0.581893	6.772
rs68134357	5	174079857	0.768413	NS	0.580861	7.05484
rs74910938	8	78467235	0.768416	NS	0.520961	0.660379
rs2225906	6	141548706	0.768418	NS	0.656201	6.25512
rs1115333	15	55055255	0.768418	NS	0.480625	4.06603
rs1131873	1	225831952	0.768422	NS	0.940479	13.1519
rs4957130	5	40399439	0.768423	NS	2.21355	7.52173
rs75987913	3	50314277	0.768434	NS	0.167332	4.80043
rs78395462	4	122641012	0.768451	NS	0.25807	6.76184
rs75059256	5	132708607	0.768488	NS	0.401995	9.20712
rs12092136	1	93034743	0.768494	NS	0.58258	4.06175
rs4749528	10	30087842	0.76851	NS	0.622013	11.7274
rs11236806	11	76611208	0.768513	NS	0.31686	1.79393
rs4723645	7	37372453	0.768525	NS	0.812773	1.61301
rs1561850	10	60631583	0.768549	NS	0.854342	5.51859
rs7403393	15	78843460	0.768562	NS	0.549454	7.72728
rs12722587	10	6018667	0.768571	NS	0.290172	2.81514
rs2548957	19	48759243	0.768578	NS	0.610983	4.37723
rs17060470	3	59403728	0.768587	NS	0.979388	2.38743
rs2491107	1	116936953	0.768615	NS	1.00225	0.894763
rs1562215	13	43859431	0.768627	NS	0.592874	2.55793
rs903630	6	170112808	0.768632	NS	0.860523	8.48368
rs10784518	12	40343313	0.768641	NS	1.33869	8.42683
rs11109229	12	97814372	0.768655	NS	1.4453	4.3536
rs7976016	12	58081080	0.768696	NS	0.387814	3.59673
rs72941427	2	203885072	0.768713	NS	0.644515	4.6421
rs9400478	6	111478441	0.768727	NS	0.487647	5.27017
rs12517921	5	40375805	0.768733	NS	0.345543	4.12704
rs35642909	12	9653809	0.768748	NS	0.746525	3.01378
rs12621277	2	180966460	0.768776	NS	1.20657	7.55995
rs4748181	10	15546638	0.768781	NS	0.599833	1.46489
rs765063	6	35178033	0.768782	NS	0.503885	4.43231
rs7087252	10	60314918	0.768783	NS	1.17154	4.61385
rs12479993	20	46023148	0.768787	NS	1.20312	4.86723
rs12494880	3	143573989	0.768788	NS	1.16314	10.9702
rs11693744	2	61617821	0.768817	NS	0.268514	7.22513
rs72904748	2	185331576	0.768818	NS	0.301496	4.98754
rs7575422	2	100403675	0.768821	NS	0.291548	2.92884
rs34279883	12	9747908	0.768828	NS	1.11306	10.5653
rs3181218	5	159325138	0.768831	NS	0.538702	5.92855
rs4768412	12	42475338	0.768836	NS	0.577148	0.919293
rs17615383	5	154793412	0.768863	NS	0.486107	0.973139
rs156055	5	132164484	0.768863	NS	0.465296	5.70787
rs4948110	7	50986221	0.768893	NS	0.539815	9.8433
rs9645495	10	60310892	0.768902	NS	0.555698	1.38076
rs2474522	10	35355136	0.768916	NS	1.36974	3.11495
rs3851225	6	111503929	0.768916	NS	0.448665	6.50308
rs76177778	22	29836222	0.768923	NS	0.174929	6.1994
rs6775710	3	58350474	0.768949	NS	0.274591	7.03837
rs4763938	12	9792763	0.768955	NS	1.90436	7.63374
rs114466760	5	103155835	0.768998	NS	1.12058	0.749933
rs601318	11	118648845	0.76901	NS	0.0316228	0.0806226
rs2240087	7	51025316	0.769011	NS	1.02703	3.79527
rs11023346	11	14833892	0.769023	NS	1.5003	4.96601
rs118145692	15	78879599	0.769023	NS	0.459783	1.36543
rs2361543	1	155269833	0.769025	NS	0.453211	10.9468
rs3212227	5	159315942	0.769026	NS	0.890281	3.9329
rs6972296	7	101533617	0.769033	NS	0.938776	0.744379
rs2047541	1	197861708	0.769039	NS	0.809568	6.52433
rs2140420	6	35096264	0.769071	NS	0.266458	7.50046
rs16934784	9	16526098	0.769075	NS	0.49558	3.84174
rs17068821	13	43726020	0.769086	NS	0.422019	5.82962
rs17011387	10	48894049	0.769101	NS	0.201494	5.33414
rs17727064	3	64728506	0.769112	NS	0.253772	4.63445
rs77072981	9	4991800	0.769114	NS	0.86093	7.8922
rs72797189	10	48873900	0.769125	NS	0.49	5.3441
rs74349003	11	128405320	0.769144	NS	0.842971	2.94287
rs4793426	17	72303676	0.769157	NS	1.87374	6.72373
rs4574238	3	157008474	0.769173	NS	1.09877	4.6601
rs72722742	8	128132044	0.769175	NS	0.536843	4.02649
rs7223674	17	75417368	0.769187	NS	0.589067	1.39331
rs12023499	1	155058900	0.769189	NS	0.358608	4.17403
rs6470612	8	128205801	0.769191	NS	0.379737	4.3082
rs10804036	2	153114891	0.769206	NS	0.703918	5.85227
rs1432135	18	41900294	0.769206	NS	0.580861	6.87669
rs7967752	12	56041058	0.769207	NS	1.70435	2.72582
rs28652604	3	18760048	0.769221	NS	0.506162	3.78644
rs76755338	6	47027765	0.769221	NS	0.284781	12.0731
rs5754521	22	33315243	0.769243	NS	0.543139	4.2251
rs1474552	21	44917375	0.769256	NS	0.86862	12.482
rs985666	1	100808015	0.769257	NS	0.544794	6.94422
rs6926436	6	20768244	0.769277	NS	0.255734	6.34802
rs12791045	11	61000492	0.769285	NS	0.47634	2.27117
rs12452741	17	34309534	0.769285	NS	0.690941	5.30473
rs7823671	8	104588126	0.769295	NS	0.463033	7.26392
rs16957854	16	10976466	0.769296	NS	0.657951	3.14689
rs3801823	7	26821412	0.769301	NS	0.979388	2.38743
rs62195936	2	206422734	0.769307	NS	0.508035	1.55698
rs73148371	5	96835062	0.769308	NS	0.434281	5.18434
rs3814319	1	155288961	0.769317	NS	0.470532	7.47846
rs34986379	5	142204232	0.769344	NS	0.323419	8.13357
rs7826533	8	78457082	0.769345	NS	0.43909	6.9552
rs958927	4	37246815	0.769359	NS	0.651383	5.20174
rs2215379	7	78421278	0.769378	NS	0.531977	0.867698
rs2920023	12	68664099	0.769393	NS	0.487647	0.740878
rs1689215	11	130544486	0.769408	NS	0.220227	0.905649
rs1333691	1	242842684	0.76943	NS	0.433705	9.51783
rs55982017	18	12883309	0.769437	NS	0.117473	14.1582
rs10784338	12	40030451	0.769451	NS	0.604483	5.34761
rs6688383	1	67190271	0.769452	NS	0.490714	1.56109
rs7903232	10	99539045	0.769454	NS	1.03755	2.54183
rs17816562	10	60493227	0.769488	NS	1.61648	5.60622
rs62258080	3	58381766	0.76949	NS	0.3	7.0458
rs2809119	14	97951987	0.769504	NS	1.92042	6.9155
rs2216546	4	101872343	0.769517	NS	1.55345	5.79414
rs71650488	1	92361159	0.769534	NS	0.433705	0.696419
rs4236002	6	20854774	0.769555	NS	1.62508	6.92521
rs79277950	10	60412425	0.769555	NS	0.324191	3.44633
rs4697223	4	21646350	0.769556	NS	0.286007	4.08403
rs296560	1	200980241	0.769556	NS	0.704982	4.13703
rs2227325	17	40016019	0.769578	NS	0.481248	4.07327
rs12991219	2	193271097	0.769588	NS	1.83872	6.3001
rs1409057	1	96681398	0.769589	NS	0.305123	4.90535
rs62026374	16	11130162	0.769621	NS	0.637024	6.63865
rs79677205	14	98044589	0.769635	NS	0.952523	0.424971
rs7125574	11	128491299	0.769651	NS	0.433705	3.87244
rs16919768	12	32344172	0.769682	NS	0.234307	0.879432
rs35625936	16	28298292	0.769684	NS	0.272213	7.02888
rs1940745	11	127990065	0.769689	NS	0.928493	8.69325
rs3924400	2	62467558	0.769708	NS	0.563028	4.59646
rs7078410	10	99569213	0.769715	NS	0.555428	0.350143
rs3021495	8	11137233	0.769719	NS	0.507346	1.39778
rs1350275	14	98022969	0.769725	NS	0.967212	2.43777
rs35197830	1	7870923	0.769738	NS	1.64754	14.536
rs9533839	13	44387022	0.769746	NS	0.291548	2.92884
rs265052	4	95451460	0.769751	NS	0.969226	13.0692
rs2252080	10	57877078	0.769763	NS	0.488057	1.87267
rs10099	12	51094099	0.769776	NS	0.42107	0.955249
rs4639011	3	31989506	0.769784	NS	0.371349	4.60405
rs35751269	10	6479001	0.769793	NS	0.863539	6.81494
rs142903137	9	4544640	0.769809	NS	0.226716	2.82809
rs7726350	5	54956046	0.769811	NS	1.22972	1.99274
rs11776411	8	11415357	0.769815	NS	0.559821	7.74894
rs17509843	14	34974331	0.769816	NS	0.0877496	6.50827
rs179253	14	80970909	0.769824	NS	0.873441	0.686222
rs4457774	11	71573090	0.76984	NS	0.17	7.09937
rs8017053	14	98052315	0.769847	NS	0.424382	0.645678
rs12593813	15	67744514	0.76985	NS	0.577148	0.919293
rs73695636	7	50394903	0.769878	NS	0.912798	2.43904
rs2301756	12	112452972	0.769895	NS	0.287228	6.27185
rs1874252	15	38670555	0.7699	NS	0.839405	6.59713
rs76923469	3	159948019	0.769919	NS	0.354683	7.40485
rs11783227	8	11098020	0.769934	NS	0.865852	8.37103
rs6719789	2	218193087	0.769947	NS	0.46669	9.13119
rs56320641	14	87951553	0.769958	NS	1.01863	4.24582
rs2479409	1	55038977	0.769977	NS	0.381707	1.45839
rs4700177	5	67249310	0.769989	NS	1.97355	15.1863
rs6881757	5	174100843	0.770004	NS	0.238956	12.1195
rs1333692	1	242842512	0.770017	NS	1.30694	4.47444
rs696016	3	64198667	0.770018	NS	0.522398	5.58055
rs7843474	8	59957812	0.770021	NS	0.183576	6.59943
rs6441284	3	160000481	0.770026	NS	0.635767	0.854459
rs62010962	15	78814807	0.770034	NS	0.253772	4.63445
rs72956664	2	206625124	0.770044	NS	0.34176	9.26977
rs7622688	3	58297113	0.770063	NS	0.607124	1.72664
rs11601425	11	113699663	0.770078	NS	0.271477	5.01906
rs6703905	1	89191066	0.77009	NS	0.775693	1.30096
rs1525735	7	17157947	0.770106	NS	0.561249	7.36634
rs6448119	4	22089761	0.770117	NS	0.593801	2.39067
rs11784575	8	135403536	0.770144	NS	1.21367	8.18752
rs12323760	14	87880506	0.770156	NS	1.2782	8.31909
rs1157509	5	159359102	0.770166	NS	0.591692	3.27782
rs12023342	1	116888036	0.770184	NS	0.0707107	1.59806
rs76124346	5	96810353	0.770199	NS	0.592368	5.616
rs79835145	1	192329121	0.7702	NS	1.18326	9.4946
rs73024086	1	161392699	0.770207	NS	0.530094	6.82068
rs60095772	3	58304246	0.770218	NS	0.424382	0.645678
rs1400987	1	206923405	0.770234	NS	0.287924	7.32407
rs73081531	3	58304219	0.77024	NS	2.20549	7.20039
rs17055025	6	127768837	0.770249	NS	0.118743	13.9859
rs17106407	1	51105450	0.770263	NS	0.604483	5.34761
rs2296569	10	103076754	0.770277	NS	0.715751	5.80645
rs12600516	17	36032689	0.770285	NS	0.220454	12.5066
rs62013200	15	78938395	0.770286	NS	0.842674	9.32246
rs228587	7	144732286	0.770295	NS	1.01287	6.95071
rs4795747	17	27568007	0.770297	NS	0.659318	7.19128
rs10073078	5	173966701	0.770305	NS	0.632535	4.58734
rs1382856	12	25584056	0.770314	NS	0.5781	3.89683
rs6958596	7	20655112	0.770323	NS	0.314006	3.46733
rs78044863	20	49813702	0.770336	NS	0.710704	7.60556
rs115759315	1	19827378	0.770336	NS	0.520961	1.1145
rs35927113	14	35352366	0.770336	NS	0.930108	4.97323
rs2442793	3	11506221	0.770349	NS	0.390256	5.69565
rs7793416	7	121737607	0.770353	NS	0.619758	7.89058
rs12912587	15	95408368	0.770362	NS	0.509608	2.78534
rs2404341	3	161374617	0.770374	NS	0.551453	7.53977
rs10806924	6	20790278	0.770383	NS	0.475395	1.26578
rs2081713	2	230275968	0.770394	NS	0.604401	1.0222
rs77325950	5	160433467	0.770408	NS	0.416773	5.72633
rs6074032	20	46134681	0.770411	NS	1.49218	7.80193
rs79048160	5	150326230	0.770412	NS	0.360416	5.17259
rs79268926	21	42429521	0.770472	NS	0.654446	5.19656
rs10491020	10	108366941	0.770472	NS	0.620806	1.90373
rs2285700	5	132703440	0.770488	NS	0.457056	6.00808
rs11657699	17	27915700	0.770505	NS	0.446878	0.37054
rs4971088	1	155170407	0.770524	NS	1.81384	6.92667
rs4767880	12	112526364	0.770528	NS	0.763806	5.31757
rs6794735	3	27758894	0.770531	NS	0.584979	0.661967
rs77779268	14	87967502	0.770574	NS	0.792528	1.60866
rs34515088	1	201060811	0.770579	NS	0.879432	7.23851
rs11125043	2	45967270	0.770583	NS	0.408901	1.71473
rs2569253	5	159323985	0.770612	NS	0.561961	3.46679
rs2273455	20	50029855	0.770624	NS	0.412432	1.52466
rs17365362	2	181303009	0.770629	NS	0.436921	3.378
rs79311716	8	78341787	0.770642	NS	0.593464	7.33617
rs911490	9	4243162	0.770645	NS	0.329393	4.32334
rs10781319	9	75958785	0.770649	NS	1.63034	14.4293
rs17006590	2	28166979	0.770655	NS	0.656201	4.96569
rs72830693	6	20683669	0.770667	NS	0.980102	3.18843
rs11097912	4	106079305	0.770673	NS	0.265707	4.99442
rs72666610	14	35314017	0.77069	NS	0.51614	1.27581
rs79796622	7	26839536	0.770713	NS	1.07875	0.945569
rs11846074	14	81733144	0.770718	NS	0.458803	2.21867
rs470078	22	39300124	0.77074	NS	0.651613	11.532
rs72622874	8	78462807	0.770763	NS	0.477703	4.55567
rs12147534	14	97937310	0.770774	NS	1.036	7.72634
rs822020	1	155784326	0.770775	NS	0.537959	1.86134
rs13383631	2	68321028	0.770796	NS	0.606795	0.5781
rs17044912	3	6445940	0.770803	NS	1.01287	6.95071
rs117706625	9	121124170	0.770812	NS	0.557674	3.36067
rs6542260	2	115405545	0.770814	NS	0.530189	5.86492
rs4699587	4	94694618	0.770828	NS	0.51342	1.2083
rs17566007	9	19476534	0.770837	NS	0.0984886	9.32597
rs6734316	2	100359748	0.770851	NS	0.356651	6.95976
rs116458620	21	44262769	0.770886	NS	0.818413	10.6203
rs114558740	5	103121323	0.770891	NS	0.50448	7.22458
rs76968448	9	121171146	0.770901	NS	1.77031	2.95347
rs17782554	8	11164596	0.770902	NS	0.680221	4.40156
rs708724	1	205774535	0.77091	NS	1.01863	8.1045
rs2259141	7	26917260	0.770942	NS	1.09895	1.10331
rs2525055	12	47792955	0.770946	NS	0.596909	7.61007
rs156060	6	127893737	0.770947	NS	0.704486	13.1545
rs2110793	2	65187162	0.77096	NS	0.739797	7.10145
rs6695672	1	160794909	0.770964	NS	0.612291	3.68851
rs789562	12	69934623	0.770968	NS	1.51304	5.61374
rs11885902	2	14921743	0.770971	NS	0.418808	5.92946
rs2071239	5	150375858	0.770991	NS	0.284605	0.392556
rs12621029	2	181279527	0.771003	NS	0.414488	5.52227
rs115880292	6	35147674	0.771016	NS	0.118743	13.9859
rs75620193	6	35146853	0.771016	NS	0.328024	3.05975
rs11959012	5	168241838	0.771023	NS	0.32573	3.83296
rs9525896	13	43964969	0.771031	NS	0.528867	7.35012
rs4420501	15	78846136	0.771037	NS	0.502494	0.86931
rs12088617	1	50881541	0.771044	NS	0.404475	6.54701
rs3801820	7	26821734	0.771061	NS	0.317805	1.28476
rs7149816	14	98038839	0.771076	NS	0.336006	0.90161
rs6684553	1	58537294	0.77108	NS	0.31289	1.60069
rs1708303	3	124632469	0.771098	NS	0.445197	3.26204
rs2552224	8	6144250	0.771102	NS	0.240416	7.85962
rs74525991	8	10926848	0.771108	NS	0.72298	11.7531
rs10917688	1	161688990	0.771109	NS	0.860523	8.48368
rs10847690	12	128787697	0.771112	NS	1.19118	11.7385
rs6896102	5	66665377	0.771124	NS	0.573847	5.98836
rs6661464	1	152726459	0.771136	NS	1.34373	4.15253
rs118070864	6	126444569	0.771141	NS	0.4998	10.2157
rs10199843	2	184871898	0.771155	NS	0.346554	0.183576
rs12872902	13	43939886	0.771169	NS	0.480521	1.91638
rs117753409	17	39756194	0.771169	NS	1.1628	7.9544
rs2870148	16	74874541	0.771176	NS	0.514198	3.74757
rs73534579	6	111589486	0.771188	NS	0.761118	2.0387
rs116603694	3	50266715	0.771211	NS	0.228473	3.53471
rs4938765	11	120072776	0.771219	NS	0.585577	7.15014
rs78063917	8	55924259	0.771225	NS	0.264764	4.04956
rs8137714	22	32475396	0.771228	NS	0.591101	3.8892
rs9808472	2	192773161	0.771232	NS	0.735391	2.77186
rs744001	1	7874497	0.771236	NS	0.394588	3.21487
rs56920441	1	67186329	0.771252	NS	1.12058	0.749933
rs7628235	3	42504985	0.771268	NS	0.480833	0.0707107
rs79776850	9	121024712	0.771277	NS	0.404475	2.08053
rs17759953	14	87951307	0.77128	NS	0.286531	3.27843
rs12647741	4	101883582	0.771292	NS	0.136015	8.13509
rs12461604	19	34852706	0.771298	NS	0.452217	5.67234
rs10276473	7	50545299	0.771302	NS	0.596909	7.61007
rs12187537	5	132604212	0.771305	NS	2.08408	6.45778
rs17618	1	207480019	0.771328	NS	0.436119	1.02064
rs11765988	7	50349824	0.771338	NS	0.376962	1.7678
rs59644163	14	88079131	0.771351	NS	0.170294	6.02436
rs608702	6	137612358	0.771356	NS	1.43101	3.7965
rs10485641	20	23237180	0.771358	NS	0.635767	0.854459
rs10099818	8	78467153	0.771368	NS	0.317805	4.08755
rs1736560	1	171090009	0.771374	NS	0.658103	8.8125
rs10199452	2	192807824	0.771377	NS	0.359583	4.86959
rs1431494	3	151177358	0.771381	NS	0.978213	1.96443
rs9622986	22	39264056	0.771395	NS	0.655286	7.49982
rs7368186	1	116894504	0.771398	NS	0.389102	3.47708
rs9248	2	85310189	0.771414	NS	0.172916	2.81116
rs7723122	5	160519096	0.771418	NS	0.37108	1.44426
rs62126317	19	55143769	0.77144	NS	0.468722	8.98982
rs12059918	1	116887831	0.771444	NS	0.245357	13.2851
rs113700968	5	40549520	0.771446	NS	0.720417	8.25603
rs41313766	9	5231360	0.77145	NS	0.437493	0.65909
rs117123663	6	137837179	0.771467	NS	1.47902	7.28654
rs62270426	3	159954438	0.771472	NS	0.364555	7.34377
rs8116439	20	1645169	0.771474	NS	0.378682	4.23173
rs7167990	15	88172691	0.771485	NS	0.209284	2.68957
rs3003983	10	35414954	0.77149	NS	1.1349	13.1059
rs11098964	4	79966815	0.771509	NS	0.464543	8.41326
rs11885897	2	224339409	0.771513	NS	0.464973	3.52301
rs12062450	1	197863532	0.771543	NS	0.84119	9.64925
rs34231016	2	233361281	0.771545	NS	0.13784	5.33002
rs1553554	5	31934590	0.771545	NS	0.705833	1.28829
rs78093101	5	103106237	0.771549	NS	0.494166	5.82347
rs80044987	5	103122429	0.771568	NS	0.54	6.64191
rs4639966	11	118702810	0.771571	NS	0.455522	5.90278
rs12192147	6	111326854	0.771584	NS	1.05186	1.64915
rs10520114	5	132613199	0.771596	NS	0.665958	4.37526
rs4993062	16	25024306	0.771597	NS	0.736546	9.21454
rs17602562	3	188352323	0.771598	NS	1.64854	14.6386
rs7863308	9	26808208	0.771607	NS	0.678307	7.84075
rs114539671	2	180989273	0.771613	NS	0.516333	12.1786
rs4432939	5	40670997	0.771621	NS	0.290172	2.93546
rs792232	10	88387587	0.771632	NS	0.531977	0.867698
rs36121075	20	44489376	0.771633	NS	0.396106	3.72313
rs231074	16	64736884	0.771662	NS	0.343366	12.2656
rs9645496	10	60311019	0.771668	NS	0.372693	7.6234
rs78681394	5	150326302	0.771678	NS	0.242281	3.11225
rs16826556	2	185203787	0.771693	NS	0.661362	7.03132
rs12419367	11	2196050	0.771715	NS	0.232594	0.816088
rs3818762	1	11790946	0.771719	NS	0.404599	5.58502
rs7379658	5	113910321	0.771721	NS	0.666708	7.04385
rs9903934	17	34192691	0.771737	NS	0.503984	3.08256
rs709222	12	92143050	0.771744	NS	1.27142	5.75125
rs35154152	1	155202934	0.771755	NS	0.360694	3.41962
rs6012080	20	46926109	0.771766	NS	0.640703	6.07768
rs13251094	8	125512754	0.771772	NS	0.559821	11.4984
rs6861047	5	141339523	0.771774	NS	0.437836	6.0075
rs12118614	1	106318819	0.771788	NS	0.627853	8.40812
rs4366861	2	180988301	0.771798	NS	1.59226	3.63464
rs7730390	5	159303784	0.771805	NS	1.41901	12.3056
rs2697377	15	55093686	0.771818	NS	1.09458	9.88023
rs10439410	2	102374328	0.771819	NS	1.4962	7.03072
rs74844562	3	50890815	0.771871	NS	0.979388	2.38743
rs6530875	8	15485591	0.771873	NS	0.23	2.17975
rs4979857	10	79270480	0.771877	NS	0.137477	6.5998
rs2257933	19	55082711	0.771881	NS	0.286531	3.27843
rs3118914	13	50542765	0.771893	NS	1.05854	7.44493
rs34230248	2	190992018	0.771895	NS	0.444185	8.72436
rs4580644	4	15783578	0.771905	NS	0.457384	2.72378
rs76463933	9	121327414	0.77191	NS	0.535444	1.10639
rs6708757	2	236942130	0.771912	NS	0.569473	4.99781
rs658376	6	137649703	0.771912	NS	0.840773	11.2078
rs168965	14	68725828	0.771919	NS	0.424971	12.5436
rs2189537	7	10757171	0.771929	NS	0.448219	0.940053
rs9814608	3	65009389	0.771934	NS	1.07187	7.15544
rs6700878	1	113467884	0.771941	NS	1.12716	0.61041
rs1405396	3	74016863	0.771945	NS	0.243721	2.85408
rs1013356	4	165686352	0.77196	NS	0.298329	4.61894
rs12908110	15	69044684	0.771972	NS	0.925905	8.29326
rs78252500	8	10822125	0.771979	NS	1.14	5.66231
rs4810995	20	49955265	0.77199	NS	1.27844	8.60399
rs2098291	7	106260217	0.771999	NS	0.594643	1.6166
rs13382742	2	206668532	0.772003	NS	0.959583	7.48394
rs78094110	20	44524585	0.772023	NS	0.611474	3.08666
rs2719241	8	55957251	0.772042	NS	0.60531	0.906091
rs4280446	2	218319998	0.772056	NS	0.498096	1.79427
rs35500161	21	42415383	0.772058	NS	0.477807	6.10594
rs17103212	14	35340038	0.772089	NS	0.522398	4.01493
rs6818978	4	26081436	0.772106	NS	0.448219	0.940053
rs12613495	2	180944869	0.772143	NS	0.523832	9.31157
rs74733344	5	103156687	0.772147	NS	0.514782	0.721734
rs7128243	11	692221	0.772157	NS	0.700928	5.86702
rs11020878	11	94659949	0.772179	NS	0.527067	4.44358
rs6992820	8	55851897	0.77218	NS	0.562317	5.85917
rs61822924	1	192436893	0.772187	NS	0.290689	6.81311
rs2276599	2	25247044	0.772194	NS	0.316386	0.886905
rs6918438	6	126888657	0.772209	NS	1.01099	1.64088
rs974960	12	73594001	0.772217	NS	0.911702	12.2457
rs79417565	2	101807439	0.772243	NS	0.33541	2.41518
rs117997120	14	80656186	0.772247	NS	0.217715	6.41261
rs6795735	3	64719689	0.772258	NS	0.561783	1.98537
rs2474534	10	35386233	0.772262	NS	0.214243	3.85935
rs11637222	15	68768871	0.772263	NS	0.399375	10.5459
rs2691616	7	17782557	0.772271	NS	0.219545	6.57545
rs56255555	8	11414775	0.772291	NS	1.20619	8.19832
rs2238055	12	2215241	0.772316	NS	0.566657	5.79259
rs13234380	7	36852236	0.772328	NS	0.587878	4.96941
rs80006998	11	76403841	0.772332	NS	0.477703	0.958593
rs6859018	5	159309984	0.772342	NS	0.413884	5.77737
rs1367501	8	124741571	0.772359	NS	0.879432	7.23851
rs12416696	11	14769343	0.772363	NS	0.332716	12.7477
rs870915	9	108778244	0.772367	NS	0.363043	1.99259
rs73061955	19	54567036	0.772372	NS	0.497393	4.07481
rs17155085	5	103127471	0.772375	NS	0.51264	9.48694
rs12246580	10	48931582	0.77238	NS	1.06108	6.45534
rs6760621	2	102383492	0.772385	NS	0.336155	5.70219
rs10245002	7	153898948	0.772395	NS	1.02961	3.9644
rs1562431	8	127495406	0.772402	NS	0.150665	3.76106
rs4796664	17	42455590	0.772405	NS	0.580861	6.87669
rs117302230	16	30478729	0.772414	NS	0.55254	4.20202
rs7616559	3	157010821	0.772414	NS	0.984429	5.77703
rs12410829	1	101052978	0.772416	NS	0.494065	4.65567
rs12162308	2	233263542	0.77242	NS	0.441928	7.14978
rs6781808	3	137722530	0.772447	NS	0.511762	6.20014
rs7206003	16	75171866	0.772464	NS	0.912469	12.874
rs57483180	12	9813739	0.772475	NS	0.308707	9.48526
rs34790351	2	181191727	0.772475	NS	0.521536	0.940053
rs4233969	2	53157362	0.772475	NS	0.62145	3.51104
rs1439693	2	35634682	0.772486	NS	0.308707	9.79483
rs1476044	6	111628785	0.772518	NS	0.360694	8.21738
rs574918	12	39963845	0.772523	NS	0.708096	6.39344
rs10749590	10	88451407	0.772526	NS	0.438634	1.09945
rs191973809	5	102915911	0.772555	NS	1.60618	6.95398
rs11154347	6	126144822	0.772577	NS	0.609672	0.884364
rs1671171	19	55053671	0.772577	NS	0.550908	7.40355
rs11175852	12	40283206	0.772581	NS	0.943027	11.8029
rs1995453	3	71899648	0.772588	NS	0.217715	1.02313
rs10015233	4	11038782	0.772591	NS	0.480833	0.0707107
rs78321711	1	192534575	0.772616	NS	0.562228	1.25734
rs636975	2	134451583	0.772667	NS	0.564092	1.87355
rs4253423	4	186283879	0.77267	NS	0.557674	1.76414
rs1585481	3	161183693	0.772674	NS	0.486415	3.79476
rs11750884	5	174113196	0.772701	NS	0.316544	6.5235
rs1836749	2	211463265	0.772704	NS	0.630079	7.63543
rs4868330	5	173844096	0.772709	NS	0.395095	0.900833
rs11076095	16	55292712	0.772723	NS	0.498899	3.74868
rs62420734	6	106057110	0.772725	NS	0.588812	10.1564
rs13029078	2	62399387	0.772738	NS	0.931075	13.8564
rs905770	11	66389294	0.772759	NS	0.720417	8.25603
rs4837024	9	125977121	0.77276	NS	0.746391	1.60281
rs7262556	20	50045240	0.772762	NS	1.11741	4.57054
rs4772201	13	99434005	0.772791	NS	0.532447	1.35241
rs2160706	2	56131982	0.772806	NS	0.587878	1.01612
rs12236252	9	121177985	0.772818	NS	0.588727	3.16447
rs2282611	11	76443802	0.772831	NS	2.09394	6.62122
rs11129297	3	27783895	0.772852	NS	1.02499	8.0902
rs78516530	1	155182496	0.772854	NS	0.680221	4.40156
rs112594490	14	35380895	0.772895	NS	0.564624	1.8877
rs1362234	7	75959048	0.772897	NS	0.138924	2.78525
rs12644789	4	187966266	0.772918	NS	0.192614	3.89339
rs10937658	4	5681084	0.772935	NS	0.470532	7.47846
rs72704071	1	161705906	0.77294	NS	1.53948	13.4796
rs76045724	14	34955094	0.772951	NS	1.81276	2.08665
rs7949258	11	76475624	0.772983	NS	0.539351	7.06316
rs1411394	1	183321059	0.772985	NS	0.403361	7.72964
rs349037	19	43846810	0.773002	NS	0.3	9.91345
rs12466097	2	185320189	0.773011	NS	0.264953	5.47823
rs12356376	10	79302350	0.773014	NS	0.431972	5.62285
rs11758076	6	126959134	0.773036	NS	0.4272	5.41866
rs6429380	1	242841904	0.773036	NS	1.01828	7.25632
rs412133	19	18094574	0.77304	NS	1.17218	0.63671
rs5014611	14	88014222	0.77304	NS	0.394588	0.66468
rs72897737	2	184610062	0.773048	NS	0.345688	7.2321
rs12271333	11	5669461	0.773066	NS	0.586771	7.00517
rs36055100	2	101855285	0.773075	NS	0.15843	12.6973
rs1122259	1	183387796	0.773076	NS	0.487442	0.644515
rs78785329	5	160530493	0.773083	NS	0.278029	6.28041
rs1333707	1	242848973	0.773089	NS	0.198242	7.98154
rs7634891	3	150494911	0.773092	NS	0.435546	2.72167
rs17724104	20	49829754	0.773109	NS	0.396737	7.58209
rs76929953	10	60445503	0.77312	NS	0.651613	11.532
rs17382643	1	160862084	0.773132	NS	0.581206	9.39549
rs7954546	12	129208650	0.773142	NS	0.379737	1.99299
rs943368	1	116833567	0.773143	NS	1.12419	7.14015
rs72897795	2	184645553	0.773145	NS	0.5004	7.04203
rs2288831	5	159323005	0.773147	NS	0.631585	6.5294
rs9418136	10	35338342	0.773153	NS	0.4999	1.01612
rs4963128	11	589564	0.773155	NS	0.224944	2.71017
rs7025500	9	110434734	0.773185	NS	0.292575	4.57622
rs114201291	1	113896403	0.773194	NS	0.433705	0.696419
rs17045312	3	6550991	0.773196	NS	0.949684	7.11871
rs6936300	6	20774990	0.773197	NS	0.486313	1.24531
rs13290746	9	34868380	0.773209	NS	0.778781	6.08107
rs7941606	11	128502273	0.773228	NS	1.16228	10.8805
rs4768231	12	40343381	0.773235	NS	0.341906	4.18743
rs117580770	6	126599684	0.773247	NS	0.371214	2.05786
rs73082625	20	1660971	0.773256	NS	0.611637	1.66967
rs73067476	7	26817621	0.773258	NS	0.459239	4.39306
rs7132521	12	57975220	0.77328	NS	1.19336	11.0871
rs116489642	5	102929174	0.773284	NS	0.264764	7.07718
rs3863297	11	114404819	0.773303	NS	0.938669	2.49116
rs7922622	10	60447765	0.773316	NS	0.604897	5.7086
rs74265460	2	135347616	0.773327	NS	1.19608	6.7998
rs821549	1	155739604	0.773347	NS	0.564801	1.07182
rs11741878	5	160534046	0.773356	NS	0.798812	1.74808
rs2167565	2	61249323	0.773365	NS	0.439773	3.30226
rs7831885	8	11428560	0.773378	NS	0.359583	4.37105
rs10889657	1	67149804	0.773381	NS	0.230434	12.0969
rs10097412	8	10861464	0.773382	NS	0.807341	4.58302
rs6875393	5	173932998	0.773387	NS	0.645755	6.24527
rs2526752	3	50021177	0.773397	NS	0.59	6.89323
rs2434081	12	106134676	0.7734	NS	0.532447	1.35241
rs12045736	1	12594022	0.773404	NS	0.186279	6.87507
rs4730281	7	107941491	0.773433	NS	0.280535	2.9983
rs1476485	7	20630006	0.773443	NS	0.412432	5.77297
rs10821791	10	60536432	0.773449	NS	0.700428	3.97091
rs58005032	2	68383096	0.773451	NS	1.00025	5.60976
rs10484876	6	52389351	0.773458	NS	0.4999	7.6426
rs17521426	13	42294072	0.773459	NS	1.2886	7.37397
rs9512449	13	26925638	0.773463	NS	0.424264	0.734098
rs72664885	14	35241852	0.773513	NS	0.894259	3.82549
rs4947530	7	50959214	0.773527	NS	0.71645	4.80646
rs2761336	14	36259325	0.773527	NS	0.498197	5.36681
rs17568156	12	57951561	0.773536	NS	0.389487	5.04367
rs73695637	7	50405040	0.77354	NS	0.403237	4.64818
rs2836870	21	39074758	0.773551	NS	0.85872	4.78967
rs11235460	11	70163614	0.773553	NS	0.429535	4.26158
rs11750343	5	150328215	0.773555	NS	0.746391	1.60281
rs11466605	1	91711795	0.77358	NS	0.383406	5.3135
rs1974708	16	55759925	0.773585	NS	0.442832	5.33612
rs4127786	14	88100572	0.773585	NS	0.459783	6.41558
rs2794983	10	6208539	0.773586	NS	0.557584	3.32854
rs2823235	21	15339981	0.77359	NS	0.662193	0.230434
rs114159137	6	34966121	0.773594	NS	1.53052	3.36699
rs6121540	20	62331766	0.773607	NS	1.35934	7.40617
rs2138566	10	62595580	0.773612	NS	0.638514	8.988
rs73547452	8	11144268	0.773617	NS	0.703278	13.2007
rs11175027	12	40070707	0.773622	NS	0.954882	13.2259
rs17111503	1	55037775	0.773647	NS	0.186279	2.2429
rs1670807	10	54922465	0.773649	NS	0.327109	0.99564
rs7821225	8	11005324	0.773655	NS	0.647843	0.918967
rs4437711	9	4302413	0.773658	NS	0.661362	7.03132
rs10049161	3	124217492	0.773667	NS	0.593127	6.667
rs240954	6	111338619	0.77368	NS	0.911702	12.2457
rs9533727	13	43965712	0.773723	NS	0.466583	11.1732
rs4964325	12	105045034	0.77373	NS	0.63206	6.56312
rs12522140	5	587146	0.773736	NS	0.147648	6.5832
rs519420	6	93424209	0.773742	NS	1.16808	11.0908
rs10015408	4	180930170	0.77375	NS	0.547905	1.25324
rs114364569	5	102934285	0.773751	NS	0.565951	7.56115
rs115037440	5	102939229	0.773751	NS	1.41043	13.1476
rs72697331	1	116495671	0.77376	NS	0.430581	4.24017
rs993598	2	178317968	0.773775	NS	1.17175	6.84828
rs202171869	17	42579242	0.773798	NS	0.356651	6.95976
rs3003985	10	35413844	0.773811	NS	0.90802	11.6275
rs908262	2	239295827	0.773833	NS	1.18954	6.63302
rs1455808	8	75122369	0.773868	NS	0.493457	6.50441
rs117047146	8	56062478	0.773879	NS	0.601415	9.62221
rs8053451	16	12060110	0.773879	NS	0.424382	0.645678
rs869548	2	65226986	0.773881	NS	0.557405	4.36172
rs834580	3	42928100	0.773884	NS	0.705833	1.28829
rs76494227	17	39571922	0.773897	NS	0.490408	7.1174
rs2796469	9	81592022	0.773905	NS	0.511957	9.10414
rs6835714	4	46912833	0.773911	NS	1.57661	8.02681
rs6459182	6	57262100	0.773919	NS	0.230434	12.0969
rs61804206	1	161689031	0.773956	NS	0.541664	3.19889
rs74842363	8	11321225	0.773985	NS	0.825167	2.6513
rs34098754	1	92965767	0.773985	NS	0.228254	13.7366
rs11927521	3	159999298	0.773989	NS	0.448776	4.53835
rs1572843	10	60467222	0.77399	NS	0.294618	8.49507
rs10877237	12	59191781	0.77403	NS	0.532729	1.54019
rs13332545	16	31366069	0.774033	NS	0.609344	1.70038
rs11894804	2	205195178	0.774046	NS	0.791833	1.84811
rs34933219	17	40706155	0.774062	NS	0.832226	6.23501
rs11167515	5	150859909	0.774077	NS	1.74473	7.82873
rs79770300	5	40608783	0.774079	NS	1.72789	7.61515
rs77234474	2	61468765	0.774084	NS	0.849353	8.58913
rs401178	21	39064693	0.774085	NS	0.380263	7.1194
rs35095098	1	17348898	0.77409	NS	0.570789	0.371349
rs57916801	6	34727444	0.774101	NS	0.150665	3.80841
rs6948584	7	26816113	0.77411	NS	1.12716	0.61041
rs1698472	10	58095431	0.774171	NS	0.172047	5.51793
rs12411216	1	155194689	0.774188	NS	0.579137	3.99721
rs1920980	2	172398250	0.774191	NS	0.453982	0.208327
rs12791529	11	114412547	0.7742	NS	1.18275	4.31589
rs72622871	8	78451608	0.774205	NS	0.726154	2.68628
rs80338489	5	102929207	0.774237	NS	0.404599	5.68833
rs2735835	17	36065936	0.774246	NS	0.188149	1.21622
rs4679082	3	33043149	0.774267	NS	0.705833	1.28829
rs12605509	18	57180074	0.774297	NS	0.41509	9.12256
rs62191199	2	230280469	0.774334	NS	1.03097	7.85375
rs77722375	6	127811486	0.77437	NS	0.539073	7.1741
rs2498323	4	3449382	0.774384	NS	0.538424	3.45864
rs1136647	7	73865690	0.774429	NS	0.294788	9.73732
rs74780291	14	35344296	0.774436	NS	0.298998	4.20501
rs1543421	1	100850378	0.774443	NS	0.465296	6.26721
rs116675503	5	132166711	0.774448	NS	0.46669	5.658
rs11549673	3	50324940	0.774462	NS	0.38704	5.69421
rs61979976	14	97977105	0.774464	NS	1.15763	7.68469
rs1541170	1	183340683	0.77447	NS	0.634192	9.26111
rs73082941	3	50480238	0.774477	NS	1.45976	4.89258
rs56183820	5	132629914	0.77448	NS	0.431509	4.83545
rs117124370	21	44248438	0.774505	NS	0.524118	6.71691
rs2788053	1	183338807	0.774508	NS	0.831023	7.28621
rs117162561	10	58153875	0.774512	NS	0.361525	7.27473
rs2366159	11	114447236	0.774526	NS	0.202237	8.80301
rs10165754	2	218422647	0.77453	NS	0.46422	4.39887
rs10236079	7	50978139	0.774531	NS	0.229129	13.0492
rs34675302	16	28319315	0.774538	NS	0.495379	3.80719
rs922117	10	60281538	0.774545	NS	0.621048	0.659545
rs67793196	3	58304402	0.774559	NS	1.14381	6.577
rs4781035	16	11067321	0.774572	NS	0.237908	7.28806
rs12569922	10	88345549	0.774582	NS	0.317805	4.08755
rs74686496	14	97918596	0.774609	NS	0.231517	4.57074
rs61088297	20	46026474	0.774612	NS	1.25607	7.3511
rs11690566	2	70354182	0.774634	NS	0.527826	6.62487
rs2474529	10	35378506	0.774636	NS	0.622977	2.41442
rs4702798	5	11324442	0.774636	NS	0.602412	6.74799
rs3845386	1	179793914	0.774647	NS	0.320156	7.25941
rs16935890	10	35153891	0.774676	NS	0.559821	5.1163
rs1439651	2	192774816	0.774692	NS	0.688259	8.31119
rs9327998	5	99155237	0.774709	NS	0.327109	7.2246
rs4291738	12	40217816	0.774715	NS	0.584038	7.18006
rs114290964	5	159262549	0.77474	NS	0.44643	7.24086
rs11865086	16	30119172	0.774761	NS	0.487647	6.79716
rs35181640	10	60659403	0.774765	NS	0.176635	5.16296
rs1863188	2	217288320	0.774793	NS	0.614654	0.464327
rs4458176	2	180929792	0.7748	NS	1.7381	1.63493
rs9354724	6	68374904	0.774817	NS	0.374166	3.36385
rs9852677	3	50254185	0.774821	NS	0.458803	2.21867
rs16912172	10	58380024	0.774824	NS	0.389358	1.30015
rs7132341	12	111269205	0.774838	NS	1.13142	5.20947
rs12403526	1	201056050	0.774839	NS	0.741013	4.8673
rs11710042	3	71306593	0.774841	NS	0.433705	0.696419
rs890846	16	24495835	0.774846	NS	0.508429	6.79509
rs5030717	9	117711556	0.774846	NS	1.03097	7.69411
rs9525879	13	43945739	0.774859	NS	0.873041	4.34453
rs10072923	5	159308768	0.774862	NS	0.212838	0.621048
rs12198956	6	104898508	0.77493	NS	0.245357	3.76253
rs2447186	8	119334470	0.774933	NS	0.673721	4.9019
rs1790318	11	71389168	0.774933	NS	0.527352	1.85919
rs1412873	9	9437674	0.774948	NS	0.979388	2.38743
rs7734673	5	132722774	0.774967	NS	0.942603	11.8717
rs10753064	1	172898576	0.774972	NS	0.296985	6.00075
rs9388546	6	127069704	0.774973	NS	0.63773	5.1517
rs4358107	2	66639635	0.774994	NS	0.348855	7.01452
rs947418	1	7701948	0.774995	NS	0.913236	11.1395
rs5995711	22	39324343	0.77501	NS	0.979132	4.83499
rs9646434	17	27924132	0.775017	NS	0.74263	8.8541
rs401527	1	30003373	0.775025	NS	0.49295	11.0473
rs6564346	16	76516585	0.775039	NS	0.325883	0.715122
rs76042153	6	127817191	0.775048	NS	0.705833	1.28829
rs12420560	11	114515277	0.775083	NS	0.395095	9.47391
rs35922482	10	99540070	0.775098	NS	0.531695	4.40097
rs72727381	15	38531326	0.775098	NS	0.528394	2.16753
rs3109823	4	88143450	0.775111	NS	0.540555	1.01518
rs6134520	20	1307579	0.775128	NS	0.216102	3.57746
rs754604	14	97958439	0.775129	NS	0.394588	3.21487
rs117010640	11	492765	0.775146	NS	0.247386	8.62579
rs6686863	1	93028638	0.775168	NS	0.202485	8.74299
rs55781323	6	106047687	0.775175	NS	0.405093	5.79252
rs2405657	11	97811564	0.775188	NS	0.571139	2.19545
rs3131824	1	92224379	0.77519	NS	1.03097	7.69411
rs12664881	6	127826034	0.77521	NS	0.428486	8.84237
rs114933175	5	102932101	0.775213	NS	1.39277	3.99142
rs7624429	3	58252158	0.775223	NS	1.24656	2.16852
rs2392495	7	37364045	0.775225	NS	1.01287	6.95071
rs1263989	17	51713815	0.775246	NS	0.364417	9.43562
rs74546638	8	11453490	0.775251	NS	0.761118	1.82016
rs1515744	15	47043472	0.775252	NS	0.512055	1.15421
rs916813	11	60996556	0.775255	NS	0.36524	5.66011
rs11119281	1	206672918	0.77527	NS	0.412068	5.03406
rs17809115	17	34302277	0.775275	NS	0.925905	8.29326
rs75046427	2	162139535	0.775283	NS	1.32981	1.90853
rs6749276	2	48040160	0.775303	NS	0.58258	4.06175
rs2807377	1	22189927	0.775313	NS	0.570263	9.10895
rs7725288	5	36328204	0.775314	NS	2.22428	7.18555
rs10250304	7	26781580	0.775343	NS	0.497494	7.67363
rs2293023	3	46579409	0.775356	NS	1.12156	4.40959
rs2245665	9	30103517	0.775362	NS	0.658027	9.86141
rs4438820	4	117702897	0.775365	NS	0.22561	5.91974
rs2706372	5	132599785	0.775396	NS	0.575239	9.00598
rs60747420	14	35331722	0.775419	NS	0.688549	5.26469
rs77757485	2	101840491	0.775427	NS	0.502494	5.4602
rs11867190	17	5357925	0.775435	NS	0.251396	3.66183
rs2281221	20	49872149	0.775452	NS	0.63773	4.69746
rs12449657	17	34309043	0.775474	NS	0.968969	7.98199
rs6988204	8	130992964	0.775475	NS	0.896883	8.87969
rs10887824	10	88451473	0.775481	NS	1.16692	11.3249
rs4077457	11	2209124	0.775484	NS	0.44486	5.23845
rs1276330	20	57007975	0.775492	NS	1.13181	5.88216
rs3800426	6	35041419	0.775496	NS	1.11786	4.42842
rs111840926	16	28288692	0.775501	NS	0.647843	0.918967
rs113532733	20	49883016	0.77551	NS	0.242281	3.11225
rs17288737	7	26626726	0.77551	NS	0.370675	7.20408
rs362414	14	73114303	0.775517	NS	0.451885	5.04177
rs2056698	12	112131299	0.775517	NS	0.727942	8.61665
rs17243470	15	78880424	0.775526	NS	0.691158	6.96914
rs13410413	2	198693247	0.775555	NS	0.463681	1.91369
rs7772390	6	20769764	0.775563	NS	0.668207	3.4773
rs61753531	11	111285994	0.77557	NS	0.296816	10.0071
rs2395609	6	35126373	0.775578	NS	0.512738	6.26088
rs3822196	4	67749081	0.775589	NS	0.188149	0.820488
rs4422297	3	64719184	0.775604	NS	0.242281	5.96685
rs534233	6	23644312	0.775604	NS	0.773369	11.6793
rs59545908	9	121166686	0.775612	NS	1.19222	11.3213
rs7802131	7	67611866	0.775616	NS	0.935414	1.16267
rs17075676	13	22077643	0.775624	NS	1.50901	7.38339
rs4730271	7	107836101	0.775651	NS	0.428719	2.26616
rs76393611	2	101858186	0.775662	NS	0.372693	7.6234
rs2682714	12	64624412	0.775677	NS	0.440227	5.54925
rs3743607	16	75304957	0.775677	NS	0.538238	11.0997
rs4795924	17	34445453	0.77568	NS	0.346699	12.0474
rs916147	19	35266347	0.77568	NS	0.929785	1.06485
rs10797788	1	182654374	0.775689	NS	0.471805	10.9509
rs1365764	12	40343200	0.775701	NS	0.983209	13.1437
rs1466439	14	97973147	0.775707	NS	0.539444	4.57753
rs7583898	2	43651863	0.775731	NS	0.578965	2.51662
rs16862644	3	150435413	0.775734	NS	0.382884	0.65123
rs879871	3	28083408	0.775734	NS	0.426263	1.4206
rs7938856	11	76556073	0.775752	NS	0.382099	6.15752
rs10477933	5	108772051	0.775756	NS	0.606135	8.14116
rs258281	16	2141733	0.775759	NS	0.935414	1.16267
rs4888363	16	75243446	0.77578	NS	1.39879	3.37334
rs62579916	9	136264606	0.775786	NS	1.27	4.56459
rs1456976	14	97915874	0.775794	NS	0.186279	6.87507
rs113247482	18	45273065	0.775816	NS	0.915751	7.22701
rs802721	6	127963626	0.775818	NS	0.487237	0.971905
rs7587179	2	240670162	0.775818	NS	0.288097	5.11769
rs3815743	5	7886996	0.775858	NS	0.257682	4.29346
rs78510886	6	35219383	0.77586	NS	0.383406	5.67438
rs4851571	2	102402540	0.77586	NS	0.243926	8.31257
rs62259315	3	58298781	0.775887	NS	0.417373	6.63878
rs117111031	6	111606779	0.775892	NS	0.39064	2.93462
rs72820345	2	65209001	0.775905	NS	0.542125	3.41639
rs17120198	12	57932816	0.775915	NS	0.492849	7.63112
rs1792286	11	71347242	0.775916	NS	0.482804	12.7368
rs6441283	3	160000113	0.775921	NS	0.287228	7.5751
rs6791884	3	183006618	0.775932	NS	0.176918	5.01683
rs2638268	12	40147434	0.775935	NS	0.220227	8.64265
rs4801635	19	55861339	0.775936	NS	0.281603	4.6162
rs2631262	4	102021987	0.775957	NS	0.531507	5.51181
rs52797880	17	66220736	0.775962	NS	0.594643	1.6166
rs4841510	8	11218215	0.77597	NS	0.804798	7.05109
rs212851	7	26685770	0.775985	NS	0.4999	1.01612
rs1792313	11	71364562	0.775992	NS	0.353695	3.54189
rs2001462	8	11437301	0.776004	NS	0.293087	12.8369
rs2878298	3	49368647	0.776007	NS	0.370675	7.20408
rs3927520	1	101194857	0.776019	NS	0.139284	8.16648
rs4973306	2	230275062	0.776028	NS	0.440227	6.18935
rs10520056	15	38288041	0.776059	NS	0.587707	11.5559
rs4317621	8	41659062	0.776097	NS	0.575326	8.48143
rs7015363	8	28246511	0.776129	NS	0.701213	9.31003
rs10824537	10	77392722	0.776152	NS	0.667308	7.2129
rs2280684	12	104711016	0.776155	NS	0.386523	1.32789
rs11130619	3	58242221	0.77616	NS	0.547175	6.31998
rs2243147	3	159997599	0.7762	NS	0.314006	7.07718
rs3761269	20	1621560	0.776239	NS	1.24077	2.09881
rs12565567	1	67185729	0.776241	NS	0.566569	6.55107
rs1926719	13	110856720	0.776287	NS	0.663626	3.31264
rs117868879	10	60595289	0.776298	NS	0.666183	8.4518
rs435245	5	142050695	0.776325	NS	1.02947	1.35344
rs6671088	1	37720517	0.776334	NS	0.214009	6.0788
rs9477969	6	19081407	0.776339	NS	0.521536	1.11306
rs9788916	16	10917871	0.776343	NS	0.179722	3.48478
rs7958372	12	112497749	0.776362	NS	0.578533	5.87395
rs7796032	7	158272037	0.776379	NS	0.520961	0.660379
rs9385412	6	126940922	0.776397	NS	0.691303	5.98145
rs117512390	10	60490420	0.776406	NS	0.364005	5.73507
rs3897903	20	37044653	0.776444	NS	0.893756	12.3791
rs4253419	4	186278734	0.776457	NS	0.271477	4.97037
rs3763012	5	151025096	0.776464	NS	0.653376	5.18979
rs2613996	11	470331	0.776481	NS	0.520961	1.1145
rs580960	12	9930538	0.776493	NS	0.440227	6.18935
rs1877714	2	218270205	0.776514	NS	0.280891	2.7929
rs117494397	14	80696988	0.776552	NS	0.70278	12.0321
rs10204757	2	102382514	0.776563	NS	1.4489	8.08761
rs11172410	12	57977281	0.776588	NS	0.386394	4.5218
rs2081297	2	45346102	0.776591	NS	0.72698	6.90473
rs75344959	16	50756980	0.776591	NS	0.600083	0.622977
rs114894232	1	152800877	0.776601	NS	0.509215	4.45643
rs11739357	5	150412572	0.776605	NS	0.35819	5.94058
rs13415061	2	60741530	0.776607	NS	0.640156	4.06843
rs6491167	13	26951105	0.776614	NS	0.434626	6.20015
rs12669171	7	28220633	0.77663	NS	0.286182	4.16622
rs115357460	6	34746957	0.776634	NS	0.428719	2.26616
rs12629939	3	58410436	0.776635	NS	0.574108	1.30192
rs17520775	12	40379218	0.776647	NS	0.561605	5.39805
rs6764244	3	45953018	0.776679	NS	1.48533	2.34327
rs229563	22	37203402	0.776694	NS	0.77013	6.54176
rs73106630	2	233362213	0.776713	NS	0.564712	6.79049
rs1041419035	12	57935280	0.776722	NS	1.12058	0.749933
rs697976	5	96733063	0.77677	NS	0.616685	8.34109
rs11670202	19	29120470	0.776821	NS	0.356371	8.22561
rs72703064	5	587710	0.776821	NS	0.308707	9.6007
rs4867731	5	173844256	0.776851	NS	0.49558	10.5044
rs3021517	8	11438416	0.776865	NS	0.31686	8.62692
rs4695229	4	47405196	0.77688	NS	0.488365	0.341906
rs1671819	11	114510726	0.77689	NS	0.487647	0.740878
rs72622873	8	78456161	0.776899	NS	0.422966	1.36029
rs2247051	21	36205288	0.776937	NS	0.394081	6.29773
rs17620763	13	101060222	0.776945	NS	0.460217	1.44281
rs10850014	12	112212254	0.776949	NS	1.07466	13.3238
rs10499195	6	137697538	0.77695	NS	0.321714	10.2043
rs220143	21	42117384	0.776952	NS	0.298998	4.20234
rs2001722	2	99975953	0.776957	NS	0.364692	7.0765
rs1042602	11	89178528	0.77696	NS	1.15503	5.67135
rs713073	1	209590745	0.776961	NS	0.232809	3.21922
rs17043363	12	77335444	0.776977	NS	0.30545	9.86637
rs190125	11	110792333	0.776977	NS	0.604897	5.77145
rs12451323	17	34307079	0.776988	NS	0.251396	3.66183
rs1531119	20	48215004	0.776988	NS	0.417013	6.74233
rs137673	22	39341664	0.776996	NS	1.02421	4.0512
rs291089	1	206885776	0.77704	NS	0.517204	4.98885
rs41281631	22	30030882	0.777051	NS	1.20412	2.67408
rs77166355	5	102919934	0.777068	NS	0.333167	7.5751
rs9832635	3	59519168	0.777085	NS	0.715332	4.33853
rs11717580	3	65911543	0.777095	NS	1.45245	12.5917
rs12623114	2	17589670	0.777101	NS	0.552992	6.48689
rs2666986	2	159886260	0.777109	NS	0.319531	5.59418
rs117015324	6	126547738	0.777113	NS	0.837257	11.3179
rs6866678	5	127432269	0.777133	NS	0.221585	12.6531
rs1776352	1	7774472	0.777133	NS	0.51923	1.10136
rs327101	4	186719101	0.777135	NS	1.82956	7.19609
rs4362183	12	57969461	0.777142	NS	0.724293	1.59844
rs4742057	9	4953916	0.77717	NS	0.486107	0.973139
rs117728386	15	78917797	0.777198	NS	0.560089	8.48114
rs2214935	7	22255741	0.777201	NS	0.358469	5.82064
rs8097738	18	43786188	0.777209	NS	0.315278	4.7289
rs4537909	13	43949372	0.777209	NS	1.36653	5.09039
rs984944	1	100851089	0.77721	NS	0.382361	1.9377
rs2393421	10	58311686	0.777213	NS	0.55	3.66902
rs7507563	19	1165031	0.777267	NS	0.707814	1.70044
rs12473987	2	43585041	0.777275	NS	0.475395	1.26578
rs73198979	8	11189663	0.777276	NS	0.416773	0.824439
rs5749412	22	32372564	0.777277	NS	0.641561	5.17734
rs13023380	2	162297853	0.777293	NS	0.293087	12.8369
rs12572139	10	20512664	0.777297	NS	0.586345	4.32357
rs71416856	14	81004891	0.777298	NS	0.502195	4.18527
rs17350669	1	173343657	0.777307	NS	0.589746	6.10621
rs13080492	3	37607133	0.777316	NS	0.187883	7.18361
rs2071984	1	7868596	0.777318	NS	0.188149	2.75656
rs3782724	12	6356915	0.777326	NS	0.54626	3.76559
rs10974429	9	4278537	0.777342	NS	0.639609	9.64032
rs11256719	10	6098857	0.777345	NS	0.457493	2.39282
rs1365765	12	40348019	0.777361	NS	0.118743	13.9859
rs2785175	11	35125951	0.777362	NS	0.365103	1.20706
rs2293048	12	117227020	0.777385	NS	0.914549	11.6228
rs62068169	17	39942341	0.777408	NS	0.589491	6.3325
rs56396756	14	87990555	0.777418	NS	0.366742	4.29844
rs4654737	1	19884608	0.777419	NS	0.51342	1.2083
rs7367938	1	101173443	0.777439	NS	0.355246	3.81405
rs80217729	16	11088627	0.777441	NS	0.579828	3.99964
rs11902957	2	181077309	0.777456	NS	0.938776	0.744379
rs11225308	11	102528747	0.777476	NS	0.539073	7.1741
rs10168243	2	180979454	0.777478	NS	0.913072	11.8465
rs10200371	2	79303687	0.777489	NS	0.663626	2.70013
rs4722666	7	27157982	0.777492	NS	0.660757	3.21727
rs11727928	4	101887037	0.777502	NS	0.346987	3.82937
rs11958845	5	170848957	0.77751	NS	0.44	9.2523
rs9891243	17	34202261	0.777528	NS	0.830241	8.9056
rs6805516	3	40188872	0.777549	NS	0.244131	7.81225
rs2148633	1	116894591	0.777567	NS	0.688622	4.61889
rs74471327	7	26896427	0.77759	NS	0.515655	8.3445
rs12819071	12	9872802	0.777591	NS	0.379737	4.58839
rs2240366	22	29799536	0.777599	NS	0.0141421	0.226274
rs11052282	12	9667484	0.777644	NS	0.790253	8.65368
rs56124423	3	119559316	0.777644	NS	1.46653	3.1811
rs1512142	4	47002288	0.77766	NS	0.915751	7.22701
rs7627710	3	27782396	0.777664	NS	0.490714	1.56109
rs6807301	3	58211116	0.777679	NS	1.4442	3.85614
rs7561	7	107923921	0.777682	NS	0.424617	7.63901
rs4980056	10	79270573	0.777698	NS	0.382361	12.1158
rs13017599	2	60937196	0.777703	NS	0.458912	6.73227
rs6740409	2	196233914	0.777722	NS	0.399375	10.5459
rs60438808	10	48899909	0.777724	NS	0.440114	1.87297
rs13068024	3	68679670	0.777737	NS	0.228473	3.53471
rs10195880	2	181190141	0.777739	NS	1.36004	4.26211
rs10509421	10	80983851	0.777756	NS	0.688331	6.86535
rs3784990	16	83745465	0.777786	NS	0.222261	6.5369
rs118082284	7	107890343	0.777815	NS	0.943875	7.64546
rs10888501	1	152565478	0.777853	NS	0.36	1.09567
rs6709181	2	206539321	0.777875	NS	0.453982	0.208327
rs516210	1	183335393	0.777875	NS	0.708661	6.03753
rs35310734	3	161225421	0.777883	NS	1.04389	9.36284
rs35523846	2	101804486	0.777888	NS	1.95292	6.89094
rs6907995	6	126941943	0.777905	NS	0.589406	5.15388
rs6739633	2	12888421	0.777905	NS	0.440908	3.47882
rs34909973	3	58203521	0.777913	NS	1.05688	2.29993
rs754410	11	115525360	0.777923	NS	0.736817	1.04451
rs10494762	1	197918708	0.777932	NS	0.765114	6.48393
rs10076162	5	489724	0.777933	NS	0.568595	7.38378
rs62504414	8	38988083	0.777944	NS	1.04709	4.00812
rs6888692	5	173980491	0.777955	NS	0.72698	6.90473
rs1350279	14	97987123	0.777972	NS	0.545711	6.01047
rs4936976	11	125084756	0.778001	NS	1.27519	1.7764
rs77985887	12	57631713	0.778005	NS	1.2256	8.60751
rs556654756	3	50501563	0.778011	NS	0.498598	2.75652
rs4789	3	36827948	0.778019	NS	0.561783	1.98537
rs987204	3	94523617	0.778031	NS	0.517687	3.07953
rs6697139	1	161690906	0.778037	NS	1.1136	7.83782
rs721000	8	134561953	0.77807	NS	0.377094	0.952523
rs10051541	5	150984354	0.778071	NS	0.424382	0.645678
rs67148387	3	58295497	0.778073	NS	0.39	3.74856
rs12939013	17	10883020	0.778084	NS	0.962133	2.38893
rs1907634	12	40220518	0.778092	NS	0.415692	1.25499
rs481157	1	183353866	0.77813	NS	0.417253	4.06544
rs2648832	8	128138422	0.778134	NS	0.834745	4.39569
rs10047892	14	74644643	0.778135	NS	0.526878	1.20054
rs359430	5	173860894	0.778139	NS	1.0889	6.97645
rs16989135	20	44497180	0.778154	NS	1.08784	10.6648
rs62258105	3	58395535	0.778159	NS	0.604401	1.0222
rs61804207	1	161690928	0.778165	NS	0.738241	10.2541
rs79354013	9	120993298	0.778184	NS	1.29499	7.71914
rs4948088	7	50959497	0.77819	NS	0.400125	8.278
rs4935404	10	53201174	0.778205	NS	0.376032	5.37599
rs4907925	1	100808575	0.778218	NS	1.17073	2.7466
rs9525142	13	96184433	0.778229	NS	1.41043	13.1476
rs10256726	7	71082146	0.778255	NS	0.275862	2.94364
rs12040771	1	152717254	0.77826	NS	1.00668	2.97096
rs7428918	3	18782806	0.778261	NS	0.259808	8.32578
rs2041739	2	102377873	0.778284	NS	0.470425	5.53797
rs7146577	14	35383553	0.778288	NS	0.450222	7.45376
rs6860434	5	142094539	0.778288	NS	0.557225	1.24234
rs1402278	12	77335694	0.778297	NS	0.363593	5.69509
rs11917567	3	58396527	0.778309	NS	0.379737	4.58839
rs7755075	6	126387324	0.778322	NS	0.146287	1.94417
rs6870905	5	56983203	0.778328	NS	0.560803	8.94079
rs4768212	12	40080345	0.77833	NS	0.582924	4.88367
rs2215184	17	34307840	0.778332	NS	0.639375	4.64617
rs2236944	3	50254761	0.778349	NS	1.13816	4.51177
rs71516595	8	10771010	0.778349	NS	0.389615	0.809259
rs12521091	5	590595	0.778363	NS	0.785493	5.56571
rs10250718	7	107902217	0.778367	NS	0.42107	0.955249
rs8014594	14	35296623	0.778368	NS	0.253377	5.26824
rs3801807	7	26857820	0.778371	NS	0.134164	5.00561
rs10761517	10	60543233	0.778376	NS	0.201246	6.24479
rs17344132	13	103889351	0.778378	NS	0.596238	6.1174
rs118118307	13	42503537	0.778382	NS	0.146287	1.94417
rs7724081	5	103190556	0.778393	NS	0.298831	7.11459
rs4921293	5	160501869	0.778394	NS	0.427317	6.57652
rs17539229	13	43729160	0.778396	NS	0.569649	6.85912
rs11017049	10	130015577	0.778419	NS	0.912798	2.43904
rs12580100	12	56045425	0.778448	NS	0.238956	12.1195
rs8079894	17	13964724	0.778454	NS	0.632772	5.493
rs10733765	10	60477641	0.778456	NS	0.958071	12.4389
rs1338371	1	183324132	0.778457	NS	0.533479	11.1181
rs236558	17	70254295	0.778463	NS	0.798812	1.74808
rs2693662	7	26949945	0.778476	NS	0.598916	3.86023
rs10148807	14	47506477	0.778502	NS	0.488262	6.21414
rs3895736	3	48621034	0.778515	NS	0.268514	7.22513
rs10872066	6	111272408	0.778523	NS	0.998649	1.73427
rs4945078	11	76391085	0.778532	NS	0.433935	5.55699
rs26722	5	33963765	0.778546	NS	0.383406	4.00145
rs2891431	10	53178638	0.778564	NS	0.76092	1.83115
rs13022784	2	162480693	0.778569	NS	0.979388	2.38743
rs6677637	1	160354981	0.778586	NS	0.58532	3.90931
rs10849387	12	6129313	0.778591	NS	0.519519	6.2783
rs219659	21	26429344	0.778591	NS	0.168226	4.9223
rs8006040	14	80732427	0.778608	NS	1.19222	11.3213
rs1999248	1	160957937	0.778623	NS	0.369053	6.94356
rs2998184	1	116932334	0.778623	NS	0.489285	4.53912
rs1392161	15	87208615	0.778631	NS	0.364692	7.0765
rs114114064	1	197622698	0.778649	NS	0.363456	12.9524
rs62056376	17	34342002	0.778656	NS	1.5172	5.02252
rs1792252	11	71384254	0.778686	NS	0.514879	7.18536
rs17058991	3	58206663	0.778696	NS	0.462709	7.13415
rs12237774	9	120963693	0.778701	NS	0.382099	3.85509
rs26592	5	116439846	0.778705	NS	0.259422	6.1498
rs12656706	5	18849213	0.778712	NS	0.637338	6.09961
rs399867	7	159117938	0.778712	NS	0.141774	14.249
rs947997	11	76622855	0.778737	NS	0.252389	3.57902
rs4927975	3	51048639	0.778742	NS	0.553624	6.06426
rs7587505	2	236050044	0.778753	NS	0.37027	3.49299
rs74538397	2	101962555	0.778755	NS	1.28627	8.39219
rs72622868	8	78441686	0.778756	NS	0.488262	6.21414
rs17635734	7	51126940	0.778775	NS	0.588048	4.39149
rs327593	5	7898878	0.778784	NS	0.798749	1.45117
rs8130279	21	39048527	0.778784	NS	0.481352	1.00742
rs11685231	2	65424970	0.778791	NS	0.850999	12.9599
rs12761806	10	56489718	0.778799	NS	0.192354	9.03312
rs7133914	12	40309109	0.778803	NS	0.453982	1.77935
rs7957763	12	28027375	0.778806	NS	0.43909	6.9552
rs11957224	5	67901095	0.778822	NS	0.943875	3.83003
rs73279664	20	44493359	0.778828	NS	0.54	6.64191
rs72928147	2	198756385	0.778849	NS	0.365103	0.806846
rs11465597	2	102370753	0.77885	NS	0.696491	4.60841
rs7404848	16	80610476	0.778872	NS	0.377757	12.1723
rs74934013	4	102039371	0.778873	NS	0.849765	7.18345
rs72676069	1	67193271	0.778883	NS	1.502	13.1522
rs78793797	14	87981058	0.778909	NS	1.92109	6.90053
rs2271986	12	117223068	0.778911	NS	0.792528	1.60866
rs3118910	13	50535819	0.778912	NS	0.318277	0.786066
rs2867168	16	11029932	0.77895	NS	1.36858	6.81159
rs3779078	7	50543220	0.778962	NS	0.758288	4.48717
rs41314059	9	120950883	0.778992	NS	0.630079	7.78099
rs1070485	16	10138229	0.779025	NS	0.557584	3.9556
rs4900348	14	96811537	0.779036	NS	0.557674	1.76414
rs6953343	7	25411975	0.779038	NS	0.9995	0.839405
rs17335251	20	45274306	0.779041	NS	0.791202	2.0693
rs12518748	5	173982950	0.779041	NS	0.138924	2.78525
rs6949753	7	107872050	0.779048	NS	0.429651	3.78213
rs7632357	3	32950711	0.779061	NS	0.682715	5.80722
rs1156909	3	28085104	0.779087	NS	0.297489	3.28574
rs270794	8	54937544	0.779087	NS	1.21252	7.54423
rs73029013	11	128447862	0.779123	NS	0.887074	12.3498
rs2820224	6	35041801	0.779147	NS	0.445982	5.22356
rs17466339	12	40318557	0.77915	NS	0.59439	1.73185
rs13359903	5	148548336	0.77916	NS	0.404228	4.76019
rs865094	16	55483320	0.779163	NS	0.286531	3.5258
rs26485	5	96680773	0.779174	NS	0.935361	0.903825
rs74899985	2	206553102	0.779199	NS	0.672978	1.76377
rs4668061	2	168315250	0.779209	NS	0.308545	8.42129
rs75403587	16	11081662	0.77921	NS	0.514004	3.64863
rs17498998	2	44447012	0.779216	NS	0.283373	2.9264
rs12567672	1	100753841	0.77922	NS	0.5004	7.04203
rs6032619	20	45998388	0.779226	NS	0.506952	1.79608
rs36009424	19	10498643	0.779227	NS	0.498999	5.78105
rs6017355	20	44505244	0.779239	NS	0.534135	5.85437
rs7219869	17	70341044	0.779246	NS	0.553263	3.87023
rs4938576	11	118876060	0.779264	NS	1.0333	6.47847
rs75024436	3	50009013	0.779277	NS	0.38092	0.860814
rs319029	11	89443551	0.779291	NS	0.114455	0.37108
rs10924108	1	116519852	0.779296	NS	0.486826	5.13049
rs183782536	9	34667223	0.779302	NS	0.241661	0.961353
rs7016982	8	78460488	0.779306	NS	0.634823	6.83984
rs4988243	2	135850133	0.779315	NS	0.743707	5.79546
rs3801821	7	26821587	0.779316	NS	0.609672	0.884364
rs3809134	12	56152227	0.779319	NS	0.360694	3.41962
rs56130300	1	152784797	0.779331	NS	0.412311	9.42913
rs11206128	1	53266100	0.779374	NS	0.361939	5.4999
rs10893866	11	128413723	0.779384	NS	1.18815	6.61736
rs61124878	20	44449565	0.779402	NS	1.12929	7.80094
rs214943	6	152390260	0.779416	NS	1.16516	4.34187
rs17537750	2	60705872	0.77942	NS	0.668281	4.26625
rs73072534	7	28104891	0.779445	NS	0.33121	3.81094
rs8085592	18	22607457	0.779454	NS	0.451221	5.64331
rs2892667	13	93804686	0.779456	NS	0.782688	1.59355
rs13431332	2	181282622	0.779469	NS	1.42692	12.9313
rs2650000	12	120951159	0.779477	NS	1.51304	5.61374
rs1872639	12	24792065	0.779485	NS	0.562317	0.900944
rs2335813	3	21653392	0.779486	NS	0.294279	11.8991
rs9492590	6	130434522	0.779495	NS	0.753459	12.3135
rs1755608	9	6641895	0.779525	NS	0.668281	4.26625
rs116586236	3	48554330	0.779544	NS	0.455522	5.90329
rs10897897	11	71269860	0.779549	NS	0.440908	3.47882
rs10847796	12	129207969	0.779551	NS	0.217715	0.490714
rs72954721	1	91975985	0.779563	NS	0.861974	4.63742
rs550448	7	28189423	0.779567	NS	0.0806226	9.56001
rs2040703	5	132636566	0.779575	NS	0.281603	7.72851
rs6421975	11	443731	0.779585	NS	0.429418	5.68902
rs74760329	1	192541207	0.779588	NS	0.99905	9.22728
rs56364928	2	218194335	0.779599	NS	0.404228	4.76019
rs2237687	7	107945028	0.7796	NS	0.792528	1.60866
rs75803729	10	60463150	0.779609	NS	0.563826	6.4846
rs7956773	12	15168367	0.779612	NS	0.686003	13.7628
rs7256292	19	54530277	0.779613	NS	0.881533	5.12923
rs6709795	2	185324684	0.779634	NS	0.636946	7.15268
rs17659250	5	157513865	0.779635	NS	0.522398	3.91996
rs17289236	3	160020347	0.779636	NS	0.354401	6.12962
rs1186348	6	137649578	0.779648	NS	0.612617	11.774
rs6985703	8	55872574	0.779689	NS	0.696635	3.28702
rs329548	7	35070416	0.779691	NS	0.4994	8.2355
rs56327845	20	49915769	0.779693	NS	0.551181	5.13633
rs4737297	8	55307790	0.7797	NS	0.577408	3.98232
rs11536889	9	117715853	0.779707	NS	0.545344	6.63465
rs463860	6	111370518	0.779716	NS	0.7755	6.55317
rs7621123	3	194232089	0.779733	NS	0.487647	6.79716
rs10790878	11	127396256	0.779756	NS	0.682495	5.25048
rs10774909	12	117236324	0.779764	NS	0.585235	1.70402
rs75517707	3	159960119	0.779776	NS	0.429302	4.15254
rs10208196	2	102379885	0.779819	NS	0.635689	8.3029
rs10824737	10	79272708	0.779827	NS	0.522877	4.20451
rs2070736	19	45783456	0.779828	NS	1.82631	7.17739
rs58038423	2	203795262	0.779837	NS	0.920272	8.97581
rs56041256	3	58405951	0.779839	NS	0.855687	13.0124
rs55724153	3	58405860	0.779854	NS	0.799812	11.8252
rs913578180	6	166943550	0.77986	NS	1.60278	2.32796
rs2941509	17	39764941	0.779896	NS	0.117473	14.1582
rs8124002	20	44482094	0.779909	NS	0.195448	2.99501
rs61802090	1	161385396	0.77991	NS	0.308707	9.90666
rs2514383	11	130544405	0.779919	NS	0.822192	11.2533
rs78281921	11	76611962	0.779927	NS	1.751	14.7985
rs4637321	3	46465324	0.779956	NS	0.328024	3.05975
rs12459566	19	18382485	0.779975	NS	0.460435	1.96186
rs75690445	4	101863404	0.779977	NS	1.77056	6.60526
rs12491799	3	58256110	0.780035	NS	0.521536	0.940053
rs4893916	2	176751488	0.780035	NS	0.407308	7.20408
rs2036303	12	59192437	0.780035	NS	0.59439	7.26153
rs579272	1	160733001	0.780043	NS	0.736817	1.04451
rs74356970	16	11141873	0.780043	NS	0.399124	4.1476
rs61851889	10	58067983	0.780048	NS	0.328024	3.05975
rs4781952	16	17615011	0.780048	NS	0.601166	7.11219
rs79282051	22	29754406	0.780082	NS	0.637024	3.98328
rs10812540	9	27228566	0.780103	NS	0.345543	0.728903
rs74767266	13	42286834	0.780114	NS	0.165227	6.64176
rs9868880	3	27793808	0.780137	NS	0.552992	6.48689
rs10194628	2	65195956	0.780153	NS	0.584979	6.31752
rs16957943	16	68437020	0.780168	NS	0.637024	6.24727
rs10496163	2	68381295	0.78017	NS	0.740135	1.62487
rs12522856	5	67969013	0.78018	NS	1.49245	5.53771
rs2875734	8	57403087	0.780182	NS	0.313209	0.751864
rs13541	5	98795801	0.780194	NS	0.741418	7.07874
rs2165691	10	60611891	0.780249	NS	0.458476	6.18935
rs916936	7	50985629	0.780253	NS	0.484252	3.0807
rs12529935	6	90305320	0.780262	NS	0.662873	1.02869
rs1480482	2	184683496	0.780267	NS	1.54745	7.72792
rs568206	10	29097895	0.780269	NS	0.785684	1.80757
rs75641652	5	160540985	0.780273	NS	0.293428	6.36818
rs4845472	1	152723780	0.780295	NS	0.833966	2.40202
rs4927193	1	55044199	0.780296	NS	0.556866	1.20636
rs72755765	9	120647253	0.780311	NS	0.946784	5.46437
rs12198788	6	111365588	0.780312	NS	0.556417	6.86541
rs9816094	3	152697633	0.780319	NS	0.520096	0.127279
rs114864515	5	102995856	0.780321	NS	0.850999	6.07386
rs6678564	1	91792093	0.780325	NS	0.810617	4.52898
rs4767522	12	112230539	0.780344	NS	0.594727	4.97258
rs78487399	2	43582208	0.780354	NS	0.751931	5.37076
rs291086	1	206923726	0.78036	NS	0.659242	2.254
rs62180167	2	181151471	0.78037	NS	0.644515	6.37173
rs10192531	2	138854588	0.780373	NS	0.522685	11.0783
rs7127676	11	19526526	0.7804	NS	0.607124	1.72664
rs168518	13	106261132	0.7804	NS	0.498598	3.38529
rs3738122	1	19912367	0.780403	NS	0.340147	3.41476
rs74582767	10	48933853	0.780418	NS	0.379737	4.58839
rs943452	10	6573492	0.78042	NS	0.942603	11.8717
rs6938023	6	88008245	0.780424	NS	0.487955	5.57055
rs80055252	22	30214966	0.780435	NS	0.659242	2.254
rs653008	11	118649775	0.780436	NS	1.47245	7.92343
rs62250672	3	27794090	0.780442	NS	0.514587	4.61937
rs12602722	17	34313335	0.780478	NS	0.60208	2.28766
rs3804025	21	40692581	0.780481	NS	0.199499	2.74305
rs899120	14	97955655	0.780484	NS	0.294109	6.10274
rs79083631	14	87989367	0.78049	NS	0.240624	5.06097
rs55749454	10	88339382	0.78051	NS	1.03851	2.486
rs2108224	7	107943181	0.780512	NS	0.753989	9.29264
rs73418685	11	14901699	0.780512	NS	0.259808	8.32578
rs16969449	17	34308014	0.780519	NS	1.22246	8.15678
rs6805111	3	67045254	0.780552	NS	0.401373	7.7968
rs72956628	2	206572581	0.780555	NS	0.524404	1.28592
rs4972943	2	230276857	0.780563	NS	0.722842	6.20056
rs4730272	7	107837782	0.780563	NS	0.53	2.01705
rs2122242	13	42274717	0.780605	NS	0.641405	10.6393
rs79569630	7	26861349	0.780613	NS	0.826862	6.44898
rs12988464	2	100329823	0.780637	NS	0.3	7.0458
rs9442951	6	73722913	0.780645	NS	0.557225	5.34555
rs79346384	14	80897684	0.780658	NS	1.50167	6.81463
rs6911621	6	35561248	0.780715	NS	0.275318	5.02304
rs76713183	2	162197789	0.780724	NS	1.11324	8.57541
rs4276914	1	155169753	0.780748	NS	0.429302	4.15254
rs4454146	6	96671978	0.780768	NS	0.740135	1.62487
rs7724394	5	157691070	0.780772	NS	0.647765	4.26883
rs10761507	10	60483474	0.780776	NS	1.42218	4.145
rs12933939	16	75264748	0.780789	NS	1.1688	7.68717
rs34238095	12	57944773	0.780793	NS	0.129615	0.362215
rs35177456	4	835206	0.780812	NS	0.278747	4.04142
rs919175	12	40342603	0.78083	NS	0.536749	5.87854
rs3829948	14	92650481	0.780832	NS	0.50448	5.19274
rs11923181	3	58394842	0.780837	NS	1.30038	7.69239
rs4972394	2	173024605	0.780844	NS	0.855161	7.02285
rs8177061	10	30456375	0.780855	NS	0.496689	4.3732
rs10516277	4	14271801	0.780866	NS	0.700928	7.40494
rs11890393	2	60796843	0.780866	NS	0.49163	6.18676
rs11649508	16	3937522	0.780875	NS	0.952523	12.7642
rs17788187	3	179706622	0.78088	NS	2.17672	7.34579
rs4694733	4	69400495	0.780882	NS	1.07369	8.28784
rs12577485	11	118676793	0.78091	NS	2.54596	7.73564
rs16981486	19	49853907	0.780947	NS	0.247386	6.63262
rs13027303	2	190993085	0.780947	NS	0.221585	2.71266
rs2274037	10	6020145	0.780951	NS	0.672756	5.10009
rs16993146	21	35352959	0.780951	NS	1.21462	6.49631
rs7300082	12	111299311	0.780953	NS	0.895154	11.9842
rs2383135	9	20096828	0.780957	NS	0.804177	7.25879
rs1167800	7	75546898	0.780962	NS	0.261916	4.16112
rs740116	22	29804410	0.780964	NS	0.416893	3.33614
rs17241270	21	15342159	0.780968	NS	0.14	4.87377
rs4844687	1	208527789	0.780985	NS	0.473392	0.938563
rs12956384	18	45285802	0.780988	NS	1.50389	5.96387
rs55685227	1	198526668	0.780995	NS	0.678307	7.84075
rs6490812	13	23628888	0.780996	NS	0.289137	6.51811
rs7738608	6	16384434	0.781001	NS	0.372827	1.74708
rs12237512	9	121085503	0.781024	NS	0.494975	4.87358
rs4543497	7	55979522	0.781043	NS	0.319687	3.77202
rs76325644	5	103280640	0.781045	NS	0.162481	7.09555
rs4142969	6	137648355	0.781061	NS	0.525833	1.50632
rs6770669	3	50442271	0.781073	NS	0.290861	7.09892
rs61780312	1	67195965	0.781075	NS	0.85936	7.5155
rs117240381	13	43847416	0.781095	NS	1.54431	4.10478
rs1986635	10	20028727	0.781119	NS	0.111803	9.25311
rs13212644	6	53585503	0.781122	NS	0.221133	3.38093
rs11693971	2	240687192	0.781133	NS	0.658103	4.57937
rs77249224	10	48852808	0.781147	NS	1.38337	7.93567
rs41294685	10	6020881	0.78117	NS	0.792275	8.04703
rs11032976	11	35030259	0.781202	NS	0.184391	4.85669
rs11130640	3	58429181	0.781216	NS	0.631981	2.03946
rs1480923	18	51954237	0.781226	NS	0.253772	4.63445
rs394112	2	40246710	0.781241	NS	0.473498	9.39294
rs12662264	6	105974570	0.781254	NS	0.650769	7.5629
rs12377632	9	117710452	0.781272	NS	0.560179	10.6573
rs4644158	7	101893446	0.781285	NS	1.04895	4.50641
rs507779	6	137642455	0.78129	NS	0.490408	5.9268
rs2071045	7	128252927	0.781305	NS	0.374433	0.828794
rs1564303	12	77937027	0.781307	NS	0.380789	8.14728
rs9296008	6	11423273	0.781312	NS	0.568683	2.91314
rs12420571	11	114515307	0.781319	NS	0.596238	4.82831
rs7557989	2	43403518	0.781321	NS	0.634192	5.99635
rs6466200	7	107843312	0.781325	NS	0.417971	5.34443
rs12642306	4	132185493	0.781329	NS	0.421545	2.17398
rs10814929	9	4316859	0.781343	NS	0.606135	8.14116
rs436249	19	43895413	0.781355	NS	0.541664	3.19889
rs17605695	16	75287234	0.781355	NS	0.253772	4.63445
rs17155192	5	103276465	0.78136	NS	0.361248	1.31822
rs11209013	1	67190603	0.781362	NS	0.57836	1.94044
rs77157280	10	60442960	0.781366	NS	0.511957	11.397
rs12630995	3	3617028	0.781382	NS	0.554437	7.43506
rs871907	12	58013326	0.781388	NS	0.66106	4.74061
rs11119083	1	206580154	0.781398	NS	0.477284	4.64458
rs3801813	7	26847450	0.781398	NS	0.209762	6.00194
rs1043261	3	53865249	0.781402	NS	0.618142	5.34955
rs1361115	1	237158669	0.781419	NS	0.588812	4.26612
rs857721	1	158642758	0.78143	NS	0.672161	4.94046
rs61913330	12	9661779	0.781434	NS	0.604152	6.47946
rs13054205	22	33117099	0.781435	NS	0.629444	6.25596
rs76775622	1	92929150	0.781442	NS	1.2202	4.31765
rs56065922	10	6509478	0.781455	NS	0.426732	8.61304
rs12797044	11	61000546	0.781455	NS	0.795676	3.77857
rs2632601	12	130784152	0.781489	NS	0.192094	5.97441
rs9940629	16	53970899	0.781506	NS	0.522398	4.01493
rs62376419	5	96826830	0.781522	NS	0.895154	11.9842
rs2071747	22	35381192	0.781538	NS	0.629444	4.01203
rs882501	2	84277423	0.781545	NS	0.362767	3.38909
rs2256258	20	1537940	0.781567	NS	0.699285	1.51819
rs67644764	7	144667825	0.78157	NS	0.660757	3.51478
rs697693	1	7826364	0.781582	NS	0.425558	1.06626
rs34920465	1	22373858	0.781587	NS	0.342053	5.6793
rs7074073	10	60542460	0.781609	NS	0.740135	1.62487
rs55926917	2	65240573	0.781611	NS	0.970464	6.77676
rs77148223	14	87971213	0.781618	NS	0.513517	5.86081
rs17023435	3	29413688	0.781636	NS	0.92693	4.22907
rs74466521	5	132677401	0.781639	NS	0.230434	12.0969
rs2474518	10	35350793	0.781645	NS	0.988635	10.8575
rs17299078	1	172832291	0.781647	NS	0.422966	1.36029
rs2005	6	35088666	0.781656	NS	0.245357	4.58045
rs79465470	2	181113140	0.781663	NS	0.654064	1.58547
rs580905	1	92146683	0.781666	NS	0.545802	3.09121
rs11071612	15	61542028	0.781674	NS	0.584038	5.13955
rs355391	15	46299595	0.781676	NS	0.347563	5.96374
rs77796720	14	35314500	0.781681	NS	0.596154	1.69735
rs2045248	1	8121000	0.781685	NS	0.431856	5.69056
rs34591469	1	198532666	0.781685	NS	0.473392	0.938563
rs179250	14	80969139	0.781692	NS	0.254755	3.05478
rs6739369	2	229048136	0.781704	NS	0.688331	6.86535
rs6802965	3	129260413	0.781714	NS	0.576194	7.97986
rs9601646	13	35924153	0.78172	NS	0.418091	0.513517
rs3960630	16	11177047	0.781721	NS	1.43171	7.7989
rs114593644	10	60465698	0.781728	NS	0.231517	4.57074
rs6741159	2	68371198	0.78176	NS	0.797308	6.5777
rs11021494	11	96247903	0.781796	NS	0.459783	1.36543
rs11166042	1	92061220	0.781809	NS	0.925905	8.29326
rs9595600	13	47079933	0.781827	NS	0.458694	6.85905
rs12425244	12	129396383	0.781828	NS	0.550636	1.80881
rs7271240	20	1536260	0.781829	NS	1.48963	5.42328
rs7080024	10	60632033	0.78183	NS	0.469574	6.84723
rs6988023	8	124738655	0.78183	NS	0.687823	10.2288
rs10206064	2	218293236	0.781857	NS	0.404228	5.93372
rs9316096	13	44660795	0.781872	NS	0.644515	2.60058
rs34168977	10	60632916	0.781883	NS	1.13287	6.74343
rs80000109	16	11031457	0.781884	NS	0.487955	5.57055
rs4145049	11	84543350	0.781898	NS	0.817618	4.82912
rs2190731	17	10402503	0.781903	NS	0.736885	3.33423
rs1692814	8	11846789	0.781914	NS	0.407554	2.77759
rs13438768	7	157036885	0.781918	NS	0.76302	1.94376
rs16844825	2	210707209	0.781931	NS	0.376962	1.7678
rs12768835	10	48768924	0.781965	NS	0.195192	6.83889
rs7175258	15	31405439	0.781967	NS	1.10372	5.80756
rs75785495	14	80791591	0.781967	NS	0.405339	2.67914
rs6770251	3	143576396	0.781969	NS	0.642884	1.05228
rs78106580	14	87967180	0.781991	NS	0.794796	4.18379
rs71637394	1	7682108	0.781993	NS	0.953153	9.27933
rs1550266	20	1680043	0.781994	NS	0.797621	4.98715
rs2553576	14	36253292	0.781995	NS	0.458803	2.21867
rs114540100	3	58346011	0.782003	NS	0.6179	2.9806
rs1764073	10	82205592	0.782018	NS	0.935307	5.70769
rs1411392	1	183320915	0.782024	NS	0.41821	6.13538
rs9848072	3	58286912	0.782043	NS	0.297658	2.51104
rs10258456	7	51012292	0.782064	NS	2.81604	8.99596
rs430891	20	46572862	0.78208	NS	0.502096	1.62524
rs187666282	17	42381748	0.782094	NS	0.640859	10.6005
rs1321157	1	67188427	0.782101	NS	0.414005	0.892525
rs727926	14	23514120	0.782113	NS	0.698212	6.61482
rs12537931	7	50989464	0.782145	NS	0.794292	1.65997
rs17259611	18	24076653	0.782151	NS	0.318119	3.94444
rs12406454	1	213658562	0.78216	NS	0.534696	5.1025
rs73279661	20	44480907	0.782161	NS	1.29043	12.358
rs975822	6	167102970	0.782184	NS	0.879432	7.40797
rs115269233	5	150990446	0.782193	NS	0.680808	3.37351
rs17129741	1	67309368	0.782209	NS	0.894707	3.87625
rs1776354	1	7912141	0.78221	NS	0.437035	6.0075
rs6017746	20	46153551	0.782212	NS	0.385357	8.63401
rs17031034	2	105510086	0.782223	NS	0.465725	6.99789
rs74870618	20	45353355	0.782229	NS	1.30038	7.69239
rs73418666	11	14855554	0.78223	NS	0.193907	1.19055
rs7759385	6	106140895	0.782236	NS	1.46308	3.40169
rs78444282	1	67192753	0.782243	NS	0.195448	2.99501
rs13321305	3	27775632	0.782281	NS	0.25807	7.01801
rs2065598	9	98929706	0.782286	NS	1.27671	3.65755
rs10187031	2	102146734	0.782301	NS	0.895489	7.40797
rs9961391	18	76324140	0.782301	NS	0.65192	0.720139
rs11908352	20	46027501	0.782317	NS	0.795047	7.81392
rs10486474	7	26745261	0.782329	NS	0.86862	12.482
rs954974	9	76785379	0.782365	NS	0.795047	7.81392
rs4639983	12	8951611	0.782378	NS	0.401995	9.20712
rs936607	4	122379787	0.782393	NS	0.286705	5.81791
rs4704727	5	156953056	0.782427	NS	0.44643	7.24086
rs1550264	20	1680161	0.782449	NS	0.804177	7.25879
rs4144878	9	75969082	0.782465	NS	0.212838	1.09165
rs2807256	10	25266385	0.782473	NS	0.594727	4.97258
rs77218983	16	30989947	0.782488	NS	1.19432	12.4187
rs2331902	1	181025454	0.78249	NS	0.358469	5.82064
rs10183992	2	148695232	0.782496	NS	0.58532	3.90931
rs1980444	1	186881828	0.782515	NS	0.388201	12.0906
rs77394706	1	201067808	0.782526	NS	0.715332	4.33853
rs17367421	1	155317450	0.782541	NS	0.526213	4.98884
rs60223258	16	11005342	0.782547	NS	0.567627	1.83439
rs4855841	3	49708244	0.782558	NS	0.427317	1.85027
rs8723	3	58294584	0.782559	NS	0.879432	7.40797
rs41273422	9	121297697	0.782565	NS	1.06283	4.74537
rs2160711	2	162121455	0.782566	NS	0.483425	5.67808
rs10923182	1	116962690	0.782569	NS	0.170294	6.11286
rs9897702	17	42457387	0.782603	NS	0.483425	5.67808
rs6704109	1	172887910	0.782626	NS	0.66106	4.74061
rs1126737	3	58427678	0.782632	NS	0.73253	1.54512
rs2481952	13	27962764	0.782634	NS	0.294279	5.68436
rs1749320	19	54675793	0.78264	NS	1.12606	7.77428
rs78377598	1	67146819	0.782642	NS	0.294618	8.49507
rs4405943	3	18773696	0.782646	NS	0.953887	7.18285
rs6950668	7	26739299	0.782649	NS	0.643584	7.20129
rs11080417	18	10423837	0.782651	NS	0.464866	1.68651
rs10483232	22	45808310	0.782671	NS	0.681029	1.66796
rs3792795	5	151024241	0.782671	NS	0.367151	5.92811
rs7893707	10	62780945	0.782718	NS	0.394588	0.66468
rs72651467	8	55903522	0.782721	NS	0.504579	11.0562
rs12370194	12	128792705	0.782729	NS	1.40193	2.93854
rs1295390	6	119353739	0.78273	NS	0.278568	0.36
rs62066596	17	40568195	0.782748	NS	0.426497	4.7998
rs7802248	7	158300141	0.782748	NS	0.984429	5.77703
rs59458664	2	233438398	0.782765	NS	0.724293	1.59844
rs4978090	9	26666573	0.782786	NS	0.705975	4.18304
rs7615170	3	48539050	0.782798	NS	0.75776	3.09582
rs6848074	4	27279280	0.782804	NS	0.917824	12.264
rs7634898	3	188399119	0.782823	NS	0.548908	5.37008
rs10142999	14	81095081	0.78285	NS	0.263249	4.40257
rs12402778	1	19874198	0.782858	NS	0.267955	4.79853
rs437302	20	32810562	0.782869	NS	0.495379	3.80719
rs2409744	8	11215040	0.782875	NS	0.968865	12.6958
rs11847577	14	62516653	0.782876	NS	0.637024	6.63865
rs2095294	9	110449925	0.78298	NS	0.529717	11.3767
rs7389	11	118657756	0.782984	NS	0.722011	4.48804
rs12608303	18	59479028	0.783019	NS	1.33345	6.02391
rs2061145	11	114516243	0.783027	NS	0.91022	11.3745
rs4806718	19	54154140	0.783028	NS	0.166433	8.49938
rs2277323	12	57615589	0.783047	NS	0.393573	2.07788
rs36571	22	29804724	0.783048	NS	0.446878	6.50303
rs2240470	7	21717960	0.78305	NS	0.342929	6.60125
rs12828647	12	57990633	0.78307	NS	0.935201	14.0788
rs7962918	12	128803989	0.783072	NS	0.480521	1.91638
rs55651840	5	684733	0.783075	NS	0.520961	3.89736
rs12479823	20	46025778	0.783085	NS	0.494166	4.19946
rs3091321	17	34270853	0.783088	NS	0.332716	12.7477
rs77613902	2	43616852	0.783088	NS	1.13613	6.17514
rs6802790	3	119448611	0.783092	NS	0.399625	0.835703
rs11824249	11	114446900	0.783168	NS	0.436921	3.378
rs17835915	19	52204721	0.783171	NS	0.316386	4.64041
rs1971272	10	18650747	0.783185	NS	0.302655	3.5487
rs1488407	3	3617882	0.783199	NS	0.660757	3.21727
rs79675160	9	121323284	0.78321	NS	0.171172	8.51421
rs10216049	7	71409710	0.783221	NS	0.425558	1.06626
rs74967048	12	56137876	0.783221	NS	1.1349	13.1059
rs28464018	1	67196747	0.783231	NS	0.62145	3.51104
rs12116837	1	19903535	0.783234	NS	0.840595	5.61948
rs214978	6	152410263	0.783246	NS	0.9999	6.05434
rs2271635	3	58274433	0.783258	NS	0.512348	1.51251
rs3860770	5	173874424	0.783289	NS	0.646297	0.514393
rs79506641	3	188360038	0.783291	NS	0.522877	7.14107
rs17112081	5	151594348	0.783301	NS	0.526878	1.20054
rs111973734	21	42430880	0.783308	NS	0.651613	11.532
rs34713272	2	184678226	0.783331	NS	0.564712	6.79049
rs76907796	12	112484704	0.783343	NS	0.668281	4.26625
rs7552802	1	17295653	0.783364	NS	0.463681	1.91369
rs75605365	4	101786805	0.783395	NS	0.773046	6.68449
rs66880203	13	42498395	0.783433	NS	0.482701	6.26937
rs12527337	6	106177218	0.783437	NS	0.555698	1.38076
rs79963913	1	197462116	0.783449	NS	0.454533	5.29896
rs6976053	7	100914499	0.783458	NS	0.564447	1.93778
rs302321	12	29775455	0.783462	NS	0.530471	7.72364
rs11066328	12	112516477	0.783493	NS	0.774726	5.7284
rs62259828	3	58489269	0.783494	NS	1.77217	2.52262
rs4806626	19	54936472	0.783497	NS	1.40847	3.99336
rs224136	10	62710915	0.78351	NS	0.271477	4.96812
rs56164753	8	128141270	0.783524	NS	0.688622	4.61889
rs7109265	11	14910662	0.783537	NS	0.463681	1.91369
rs12204826	6	158977771	0.783538	NS	0.667008	4.6081
rs4655690	1	67194213	0.783545	NS	0.234307	2.64568
rs4994424	12	112572428	0.783554	NS	0.398246	10.5216
rs75478682	8	56111495	0.78357	NS	0.43909	6.9552
rs12724212	1	215779268	0.78358	NS	0.133791	4.41912
rs4269942	11	71573179	0.783583	NS	0.500999	1.03894
rs75208341	2	181348041	0.783584	NS	1.42692	12.9313
rs11712996	3	33043223	0.783591	NS	0.688259	1.57943
rs34732731	9	5271340	0.783609	NS	0.32078	5.90911
rs16970582	17	77836329	0.783619	NS	0.150665	3.76106
rs12879543	14	22870815	0.783625	NS	0.723948	5.3893
rs79825017	20	44535136	0.783658	NS	0.723948	5.3893
rs17031368	2	43745960	0.78366	NS	0.214709	13.4634
rs117023546	11	49953097	0.783665	NS	0.459783	5.88017
rs2979655	8	6471949	0.783668	NS	0.550364	9.21877
rs77798199	3	33034178	0.783668	NS	0.574108	1.30192
rs4742061	9	4978816	0.783672	NS	0.792528	1.60866
rs79448908	3	49132349	0.783678	NS	0.322645	6.90352
rs3176792	12	9758491	0.783687	NS	1.09877	4.6601
rs12131587	1	197966604	0.783721	NS	0.519423	0.818902
rs6568430	6	106139579	0.783739	NS	1.42113	12.9129
rs12285095	11	116787315	0.783745	NS	1.12911	4.15102
rs1990640	2	36709687	0.783749	NS	0.621611	5.3586
rs1018339	18	22657405	0.783751	NS	0.563826	6.4846
rs12596831	16	23373936	0.783779	NS	0.18868	3.01493
rs12726592	1	116892398	0.78379	NS	0.187883	7.34859
rs12097671	1	172899694	0.783798	NS	0.909725	8.16133
rs12497256	3	58422626	0.783816	NS	0.382099	3.85509
rs7119083	11	133470047	0.78382	NS	0.301662	3.45961
rs988877	6	126956285	0.783826	NS	0.529528	1.26846
rs78338185	2	233347001	0.783827	NS	0.593127	6.667
rs10203477	2	60877850	0.783844	NS	1.59618	2.48717
rs4548236	9	4268785	0.783858	NS	0.347563	5.96374
rs7340350	2	240482563	0.783859	NS	1.06108	6.45534
rs2526866	14	70930090	0.783862	NS	0.609344	1.70038
rs6011921	20	63602541	0.783868	NS	0.543139	4.20974
rs2024595	20	48901359	0.783872	NS	0.382099	3.85509
rs72793874	10	35265214	0.783883	NS	0.361386	6.00585
rs4585542	6	20765872	0.783917	NS	0.421663	1.63649
rs12360737	11	115533633	0.783938	NS	0.419643	2.09583
rs11246176	11	534916	0.783961	NS	0.351852	4.09277
rs12333016	6	106651316	0.783963	NS	1.17282	5.15835
rs7136078	12	57947939	0.783984	NS	0.488365	0.341906
rs75094532	2	61292751	0.783988	NS	0.622013	6.70168
rs12548703	8	117873403	0.784001	NS	0.677864	5.02846
rs56325408	12	40292044	0.784017	NS	0.420238	4.96343
rs137903168	16	84294984	0.784033	NS	0.1772	2.77393
rs12637671	3	50187129	0.784044	NS	0.433705	1.08931
rs12071951	1	96648359	0.784055	NS	1.11897	4.63941
rs11690500	2	25266480	0.784108	NS	0.232594	0.816088
rs57489074	10	99539839	0.784117	NS	0.941647	5.12794
rs73207496	8	11430976	0.784134	NS	0.936056	3.40667
rs17517219	2	76495335	0.784138	NS	0.426497	8.32237
rs3777722	6	166938616	0.784163	NS	0.738647	7.2791
rs10740040	10	60654985	0.784175	NS	0.486107	0.973139
rs72909270	2	191001952	0.784188	NS	0.42107	0.955249
rs62180233	2	181292845	0.784188	NS	0.310161	3.02261
rs6715457	2	52520616	0.784191	NS	0.911702	12.2457
rs12602687	17	34313190	0.784205	NS	0.525928	1.20934
rs137610	22	39301788	0.784216	NS	0.795362	1.80258
rs4738466	8	55998142	0.784219	NS	0.651537	2.16319
rs4722644	7	26805767	0.784263	NS	0.482701	8.95681
rs273497	19	18131865	0.784274	NS	0.347994	4.98763
rs1423657	5	35887188	0.784274	NS	0.820792	3.99015
rs11080358	17	27803570	0.78428	NS	0.464435	2.46787
rs11016841	10	127227925	0.784297	NS	0.472546	3.47265
rs72894995	2	185046258	0.78433	NS	1.00563	4.2594
rs2228416	9	19126283	0.78436	NS	0.416293	5.4763
rs36040967	1	7871744	0.784362	NS	0.472546	3.47265
rs34216262	1	7904010	0.78438	NS	0.470213	7.23932
rs4538833	8	11019249	0.784387	NS	0.850941	7.58924
rs2949385	10	85783639	0.784417	NS	0.854283	3.62682
rs1057251	18	36268618	0.784428	NS	0.586089	6.65578
rs2302375	19	56706748	0.78443	NS	0.489183	8.87721
rs6033553	20	12942118	0.784435	NS	0.511175	9.3034
rs12378556	9	4261496	0.784458	NS	0.492849	7.63112
rs314672	19	46690997	0.784474	NS	0.619274	0.562317
rs11125859	2	60944742	0.784485	NS	0.921466	2.61933
rs9311474	3	52304836	0.784491	NS	0.286531	3.22975
rs707513	20	48167680	0.784492	NS	0.519423	5.99204
rs2447156	8	119364987	0.784515	NS	0.568595	7.38378
rs7236531	18	13865076	0.784516	NS	0.263249	3.65145
rs1157510	5	159359116	0.784535	NS	0.940319	6.82541
rs2034338	12	9879456	0.784537	NS	0.424853	6.84124
rs28564718	16	77133721	0.784566	NS	0.355668	4.44378
rs2170177	3	51312456	0.784572	NS	1.55345	5.79414
rs61150131	11	118881469	0.784574	NS	0.813695	7.28621
rs9837687	3	48544415	0.784582	NS	0.166433	4.18593
rs4672440	2	61389518	0.784591	NS	0.744916	7.83345
rs1574466	10	60534634	0.784598	NS	0.851176	12.7715
rs6508101	18	51933890	0.784608	NS	1.1811	5.64406
rs75290667	14	87976010	0.784609	NS	0.445982	5.22356
rs9657054	8	47970339	0.78461	NS	0.559375	7.41778
rs3213094	5	159323761	0.784612	NS	0.532729	1.54019
rs10432624	2	101715310	0.784629	NS	0.557943	7.17836
rs1354903	2	188576794	0.784634	NS	1.24153	7.50281
rs7787316	7	90707320	0.78466	NS	0.470532	7.47846
rs66520287	6	137804281	0.78468	NS	0.298831	7.11459
rs16988025	22	29768380	0.784688	NS	0.557943	7.17836
rs1683369	18	10815700	0.784688	NS	0.429535	4.27676
rs16913433	11	24870453	0.784693	NS	0.416773	0.824439
rs4903965	14	81011093	0.784698	NS	0.470425	1.81609
rs77372812	2	181169238	0.784705	NS	0.354683	3.80096
rs857725	1	158638145	0.784705	NS	0.87046	6.9837
rs12333409	7	26743307	0.784727	NS	0.51614	1.27581
rs6710528	2	102399682	0.784729	NS	0.313369	5.77771
rs74827809	8	10858353	0.784756	NS	0.407676	5.58468
rs349154	3	62095588	0.784768	NS	0.9	12.3972
rs6079923	20	15664388	0.784792	NS	0.678896	9.23523
rs1948745	9	34867916	0.784797	NS	0.630635	0.639218
rs10821776	10	60500343	0.7848	NS	2.30219	7.51596
rs1402614	12	78501449	0.78483	NS	1.43492	4.58932
rs192829776	7	128946981	0.784831	NS	1.42113	12.9129
rs72720453	1	92366376	0.784835	NS	0.562317	0.900944
rs3767504	1	201056567	0.784841	NS	1.28476	5.0027
rs9707468	14	57040101	0.784851	NS	0.688549	5.26469
rs10174131	2	162190036	0.784886	NS	0.470425	1.81609
rs17313134	7	26755496	0.784911	NS	0.31686	9.46855
rs16914693	10	60269250	0.784921	NS	0.319531	5.59418
rs10171577	2	185205313	0.784922	NS	0.195448	2.99501
rs632020	6	137702467	0.784935	NS	0.498999	5.78105
rs80015647	2	240667465	0.784936	NS	0.66174	4.76297
rs10994431	10	60617674	0.784979	NS	0.688912	4.74479
rs1263988	17	51713692	0.784983	NS	0.797308	6.5777
rs2281960	1	167090596	0.784994	NS	0.297993	9.64106
rs16836898	1	34694258	0.784994	NS	0.740135	1.62487
rs17035431	2	68392314	0.785004	NS	0.651537	2.16319
rs7199871	16	75171004	0.785005	NS	0.298329	4.61894
rs7928052	11	5737603	0.785014	NS	0.519519	6.2783
rs519113	19	44873027	0.785017	NS	0.531413	2.26327
rs10877043	12	57967378	0.785039	NS	0.65192	0.720139
rs13428662	2	65196631	0.785041	NS	0.516624	11.0104
rs9364837	6	166256854	0.785045	NS	0.4999	7.6426
rs13398386	2	65186612	0.785073	NS	0.890562	5.25849
rs1536985	1	183339807	0.785105	NS	1.07396	11.0218
rs34514016	9	136259042	0.785108	NS	1.10512	7.09353
rs74920280	13	43740088	0.78517	NS	0.895489	7.40797
rs4271662	18	30217328	0.785178	NS	1.02074	4.94435
rs17743103	3	126569566	0.785198	NS	0.540925	5.09435
rs73883313	22	29782675	0.785202	NS	0.202485	8.74299
rs62516880	8	55876849	0.785216	NS	0.459674	5.6748
rs2365627	11	114415329	0.785245	NS	0.384057	6.20079
rs6601567	8	11192801	0.785252	NS	0.439773	4.37637
rs2236974	3	50437143	0.785253	NS	0.280535	2.9983
rs1938528	10	60488383	0.785266	NS	2.32764	6.96336
rs75245666	4	101954297	0.785283	NS	0.311127	0.834386
rs9313850	5	160518669	0.785307	NS	0.465725	6.99789
rs2703457	4	54618189	0.785314	NS	1.11041	7.07619
rs59524166	5	173863906	0.785317	NS	2.60594	7.89257
rs9372856	6	127067307	0.785338	NS	0.715681	7.47182
rs12201352	6	158967625	0.785379	NS	0.380789	8.14728
rs12879569	14	70728057	0.785395	NS	0.457602	12.0021
rs3848542	19	48558467	0.785397	NS	0.203224	3.00709
rs78694036	6	126141796	0.785412	NS	0.688549	5.26469
rs7095491	10	99514301	0.785413	NS	0.133791	4.41912
rs2811757	9	136901052	0.785428	NS	0.333617	3.66123
rs1862706	16	75313077	0.78543	NS	0.586771	7.00517
rs72657509	12	6345253	0.785459	NS	0.713723	6.05568
rs10455838	6	158980555	0.785496	NS	1.40957	7.89362
rs79948463	11	540604	0.785497	NS	0.62458	3.91215
rs1150877	6	54183884	0.785506	NS	0.963846	2.8856
rs4921298	5	160520060	0.78553	NS	0.798812	1.74808
rs3745262	19	10328864	0.785552	NS	0.337935	3.27037
rs17035365	2	68367614	0.785585	NS	0.620564	2.3936
rs12125079	1	161438766	0.785585	NS	0.835284	6.93687
rs2820229	6	35108299	0.785599	NS	0.408901	1.71473
rs6814344	4	88812731	0.785618	NS	0.688259	1.57943
rs7802349	7	85637858	0.785618	NS	0.117898	12.716
rs10753837	1	198856617	0.785647	NS	0.724983	6.03173
rs1548044	2	147452190	0.785668	NS	1.49121	4.33907
rs11250124	8	11236964	0.785668	NS	0.448665	6.31605
rs10888072	8	13873719	0.785679	NS	1.77803	6.69834
rs9310575	3	18751502	0.785682	NS	0.224944	1.2735
rs2233691	1	19923843	0.785691	NS	0.535444	0.646607
rs9828699	3	132448880	0.785704	NS	2.01946	7.13004
rs4902468	14	67432550	0.785763	NS	0.440227	5.54925
rs17031005	2	43534160	0.785774	NS	0.45	5.87882
rs12923789	16	75172541	0.785777	NS	1.42972	12.4672
rs7068756	10	48874262	0.785781	NS	0.243926	8.31257
rs1978980	7	153320941	0.785807	NS	0.915314	6.08777
rs4334769	4	129324078	0.785823	NS	0.21095	7.27304
rs8116864	20	49993438	0.785826	NS	0.646607	2.98352
rs7566950	2	65228167	0.785827	NS	0.522877	4.20451
rs72633060	1	7886381	0.785875	NS	0.701213	1.23665
rs28606038	8	11436736	0.785875	NS	0.381314	5.04219
rs76604232	14	98055158	0.785877	NS	0.21	8.19456
rs950845	4	28287528	0.78588	NS	2.13694	7.25684
rs7073755	10	88385451	0.78588	NS	0.27313	2.94593
rs73964370	2	99942199	0.7859	NS	0.675426	2.70742
rs4695226	4	47380903	0.785905	NS	1.13164	7.20753
rs17454754	10	10232908	0.785906	NS	0.586259	6.25749
rs11915989	3	161184471	0.785913	NS	1.53948	13.4796
rs2072490	19	18146940	0.785914	NS	0.33121	7.2847
rs9973857	2	181305399	0.785933	NS	0.437493	0.65909
rs10078660	5	173850207	0.785936	NS	0.65582	4.31391
rs16863249	3	188360854	0.785943	NS	1.19269	7.65826
rs2409457	21	32557585	0.78595	NS	0.505272	11.0599
rs2405220	18	75414204	0.785965	NS	0.31209	1.13044
rs12363299	11	42958261	0.785966	NS	0.49163	6.18676
rs1494836	3	27678872	0.785972	NS	0.602412	3.41123
rs6014870	20	56897243	0.785981	NS	1.35059	4.43468
rs4671898	2	68319242	0.785987	NS	0.59716	12.8967
rs76492694	22	29766210	0.785991	NS	0.167929	5.1091
rs13234201	7	26738104	0.785995	NS	0.426263	4.29308
rs12272129	11	134307311	0.786002	NS	1.47801	5.98589
rs540712	11	114444466	0.786011	NS	1.11432	9.53166
rs12551767	9	90355495	0.786017	NS	1.41718	12.8956
rs6736243	2	61697938	0.786044	NS	0.635767	0.854459
rs236846	2	204964033	0.786049	NS	0.245153	7.08467
rs3812604	9	136508507	0.786063	NS	0.832166	11.2744
rs62066595	17	40567963	0.78607	NS	1.03097	7.85375
rs7832689	8	71059236	0.786075	NS	0.542679	7.25373
rs177330	6	152401093	0.786079	NS	0.392173	5.73025
rs1551557	19	51502426	0.786085	NS	1.07596	8.60893
rs7012368	8	78460135	0.786087	NS	0.343074	1.79036
rs1568400	17	40064855	0.786091	NS	0.498096	1.79427
rs175197	22	20178109	0.786113	NS	0.429069	6.23321
rs2571067	19	44360948	0.786117	NS	0.199499	5.89838
rs2031846	6	165533970	0.786124	NS	1.4056	7.20972
rs1247942	12	114235918	0.786128	NS	0.539166	6.63919
rs12023283	1	116958788	0.786132	NS	0.956295	8.09634
rs12958504	18	49552459	0.786136	NS	1.28086	7.65986
rs10997893	10	67970138	0.786155	NS	0.392938	1.36312
rs13280365	8	128166850	0.78616	NS	0.662193	7.51328
rs72897577	2	62365767	0.786161	NS	0.622013	11.6331
rs57742095	14	80831717	0.786167	NS	0.422966	1.36029
rs2194475	2	185236220	0.786168	NS	0.563826	6.48506
rs10206062	2	171720766	0.786177	NS	0.573149	4.2761
rs9405675	6	444600	0.78618	NS	0.382099	3.85509
rs6067243	20	49824970	0.786193	NS	1.62524	6.7971
rs13298230	9	95652426	0.7862	NS	0.359722	2.64136
rs618897	20	58227835	0.786209	NS	0.444522	6.91239
rs1021493	9	14848894	0.786219	NS	0.399124	4.1476
rs678347	8	101451374	0.786221	NS	0.516624	10.9099
rs6750761	2	68391084	0.786224	NS	0.291719	2.09831
rs11821380	11	14841537	0.786231	NS	0.475395	1.26578
rs10199768	2	21021128	0.786236	NS	1.39191	3.81695
rs1699021	6	38603492	0.78624	NS	0.272397	0.915369
rs570550	12	128857851	0.786243	NS	0.951893	9.31567
rs11082442	18	45309052	0.786275	NS	0.386782	4.7473
rs17458583	14	35293295	0.786278	NS	0.594727	4.97258
rs1462975	8	98097572	0.786281	NS	0.304138	6.61175
rs10241629	7	80446060	0.786287	NS	0.887074	12.3498
rs12282926	11	114417490	0.786295	NS	1.11589	11.3646
rs17152216	7	51007554	0.786343	NS	0.263059	3.10963
rs78359721	8	11534050	0.786354	NS	0.402119	5.5741
rs79656440	14	35350461	0.786357	NS	0.595147	4.34112
rs6456230	6	170558488	0.786366	NS	0.323265	9.10618
rs13206164	6	126854556	0.786396	NS	0.458803	2.21867
rs2075967	6	111580567	0.786403	NS	0.527352	1.85919
rs16867389	2	181263226	0.786414	NS	1.58442	4.29499
rs11263640	11	69390877	0.78642	NS	0.43	3.45546
rs2235571	6	34594900	0.786429	NS	1.20619	8.19832
rs73004436	11	76433095	0.786437	NS	0.366333	1.69431
rs6915410	6	35324427	0.786445	NS	0.172916	2.81116
rs254855	3	64087196	0.786446	NS	0.348425	3.71976
rs3133259	11	71357061	0.786475	NS	0.277489	6.73847
rs10143836	14	96174539	0.786499	NS	0.550364	9.12329
rs2974929	1	155227477	0.786505	NS	0.286531	3.67219
rs12489092	3	49513481	0.786543	NS	0.340147	0.0943398
rs10486135	7	11488873	0.78655	NS	0.384448	7.37315
rs6727441	2	158691588	0.786569	NS	0.979388	2.38743
rs7173955	15	78851515	0.786582	NS	0.673869	1.67015
rs595684	1	183341165	0.786587	NS	0.417971	5.34443
rs285639	6	90319675	0.786591	NS	1.07187	7.15544
rs8082480	17	34315841	0.786602	NS	1.13472	7.71307
rs9600567	13	75871180	0.78662	NS	0.399375	10.5459
rs400432	3	18581786	0.786622	NS	0.0860233	9.58673
rs9306954	4	37959085	0.786634	NS	0.422137	1.21413
rs11216899	11	118563706	0.786659	NS	0.635767	0.854459
rs2036737	18	8998616	0.786663	NS	0.472758	10.9742
rs1025969	5	40402811	0.786672	NS	0.405339	2.67914
rs11924324	3	191544417	0.786674	NS	1.31153	12.27
rs4594032	11	96596132	0.786681	NS	1.00722	8.06306
rs12154189	6	35081301	0.786685	NS	0.723464	5.17775
rs327992	9	105297021	0.786705	NS	0.514004	1.08384
rs3116605	13	50543426	0.786713	NS	0.231517	4.78879
rs876425	7	103944254	0.786716	NS	0.40694	3.49053
rs67915154	3	58295537	0.786725	NS	0.547175	6.99651
rs6556094	5	173907576	0.786735	NS	1.17218	0.63671
rs16941435	12	111355154	0.786738	NS	0.631427	3.33
rs3124600	9	136511882	0.78674	NS	0.358608	3.63817
rs16918645	10	63586540	0.786765	NS	0.678896	9.23523
rs1491961	3	46208857	0.786787	NS	0.462817	4.79976
rs72664837	14	35122688	0.786789	NS	0.432088	12.3276
rs6743559	2	4259627	0.786797	NS	0.360278	7.62303
rs12298411	12	59203341	0.786799	NS	0.867525	5.16223
rs4919342	10	99522796	0.786801	NS	0.341321	0.0509902
rs7941327	11	124637071	0.786822	NS	0.446766	1.78298
rs934730	2	65456356	0.786841	NS	0.305941	2.07456
rs10210173	2	184956612	0.786873	NS	0.51614	1.27581
rs9967850	2	206459077	0.786888	NS	0.860988	0.942019
rs9547436	13	85906845	0.786894	NS	0.118743	13.9859
rs1784295	11	118790223	0.786904	NS	0.588812	10.1564
rs66840575	5	174053503	0.786921	NS	0.522398	4.01493
rs10146203	14	81096279	0.786931	NS	0.522877	11.4215
rs74349045	14	88005990	0.786941	NS	0.856329	7.0745
rs9628061	22	48964412	0.786947	NS	0.311609	1.13084
rs35346281	2	65240715	0.786958	NS	0.426497	8.32237
rs41286817	1	92833784	0.786972	NS	1.13688	13.556
rs62447501	7	50602267	0.786975	NS	0.376696	4.78885
rs17134897	11	76448641	0.786986	NS	0.327109	0.99564
rs9329327	10	7647231	0.78699	NS	0.554437	8.38364
rs17483594	2	61405783	0.786999	NS	0.537866	0.825893
rs149646986	1	116518043	0.787001	NS	0.726223	1.65006
rs77459457	14	87989800	0.787015	NS	0.60531	0.906091
rs6711681	2	65440095	0.787041	NS	0.446766	1.78298
rs6737765	2	181372430	0.787063	NS	1.86218	6.18943
rs61663609	2	233324420	0.78707	NS	1.34395	4.74289
rs12635761	3	33017609	0.787098	NS	0.719514	3.47485
rs4713858	6	35435008	0.787163	NS	0.522494	1.2083
rs16831751	2	135507061	0.787175	NS	1.45245	12.5917
rs3812607	9	136512580	0.787178	NS	0.596154	3.32164
rs11816967	10	88428851	0.787178	NS	0.593127	6.667
rs79170106	14	87975315	0.787199	NS	0.578965	2.51662
rs2111112	16	53903720	0.7872	NS	0.289137	6.51811
rs11901504	2	184920883	0.787214	NS	0.564004	5.47976
rs62390301	5	160440640	0.787216	NS	0.537866	0.825893
rs5995385	22	37123824	0.787226	NS	0.663777	10.288
rs2847308	11	57730760	0.787229	NS	0.211187	3.05531
rs187511	5	11534314	0.787229	NS	0.182757	6.35448
rs4275490	1	55044266	0.78723	NS	0.781153	3.46899
rs6697886	1	1238231	0.78726	NS	0.565155	5.78239
rs114746654	2	162452034	0.787276	NS	0.65192	0.720139
rs3763856	11	71414299	0.787281	NS	0.474658	6.42891
rs2608038	8	128140986	0.787343	NS	0.18868	3.01493
rs739456	5	9842986	0.787347	NS	0.635925	5.02273
rs11860851	16	11033893	0.787359	NS	0.431856	5.69056
rs55747716	12	58067919	0.787369	NS	0.771103	7.75484
rs7726969	5	35927219	0.787371	NS	0.710704	7.60556
rs7764807	6	126947145	0.787379	NS	2.01946	7.13004
rs73125460	12	57700714	0.787383	NS	0.752263	7.83641
rs11625950	14	78622352	0.787395	NS	0.911702	12.2457
rs681664	11	126190943	0.787396	NS	0.90802	11.6275
rs1067840	10	88392383	0.787406	NS	1.01361	5.09496
rs13031242	2	62276468	0.787425	NS	0.593717	1.32204
rs6428674	1	116894977	0.787426	NS	1.74806	6.82705
rs6687105	1	101111822	0.787433	NS	0.194165	7.08072
rs78894193	20	46020452	0.787443	NS	0.723948	5.3893
rs3848465	17	34312436	0.787443	NS	0.517107	2.0539
rs607527	11	118667478	0.787449	NS	2.0298	6.41078
rs2242042	7	50462154	0.787456	NS	0.878977	6.50481
rs723872	20	1726381	0.787475	NS	0.122474	5.3105
rs850890	2	185343664	0.787491	NS	0.237697	6.95377
rs7922121	10	46022034	0.787498	NS	1.2744	11.9762
rs7826510	8	5935362	0.78752	NS	1.8348	7.54724
rs12072417	1	162030255	0.787543	NS	0.983463	7.49083
rs11233233	11	82652435	0.787559	NS	0.183576	7.06375
rs1790634	18	36419450	0.787586	NS	0.878066	7.3975
rs273479	19	18120535	0.787601	NS	0.804612	8.15363
rs1935229	1	7700941	0.787603	NS	0.318119	3.94444
rs6819138	4	38410014	0.787608	NS	0.53376	5.28561
rs6473823	8	53411414	0.787611	NS	0.304795	1.55081
rs12215808	6	93141744	0.787619	NS	1.17218	0.63671
rs11230564	11	61008993	0.78762	NS	0.901443	5.73572
rs11904825	2	138358972	0.787624	NS	0.298831	7.11459
rs12417993	11	128448596	0.787628	NS	0.491223	0.533479
rs118164708	12	9812662	0.787634	NS	0.979388	2.38743
rs17043389	12	77339534	0.787643	NS	1.19432	2.10324
rs1234887	10	71677263	0.787661	NS	0.237276	2.67241
rs115338631	2	162127003	0.787681	NS	1.53441	8.29701
rs7906549	10	60526518	0.787691	NS	0.44699	1.58559
rs17582926	11	43118691	0.787695	NS	0.541387	4.58189
rs604516	18	22526346	0.787697	NS	1.16692	11.3249
rs72724944	1	173280025	0.787702	NS	0.401373	7.7968
rs2998183	1	116932254	0.787709	NS	0.481144	7.56928
rs14394	19	7963660	0.787751	NS	0.36524	6.03414
rs115390019	2	181389161	0.787764	NS	0.278927	4.64734
rs755004	3	159982537	0.787794	NS	0.507839	8.33132
rs62191201	2	230282809	0.787822	NS	0.700928	7.40494
rs999124	11	71357749	0.787824	NS	0.4994	8.2355
rs921234	8	91351290	0.787835	NS	0.855161	7.02285
rs6705340	2	101739393	0.787853	NS	0.298831	7.11459
rs2830992	21	27516361	0.787912	NS	1.09827	7.91051
rs3138035	17	34318930	0.78792	NS	0.462709	4.68668
rs9861999	3	94528741	0.787921	NS	0.617171	0.420238
rs4953041	2	43967361	0.787924	NS	0.226716	0.823043
rs2802699	6	68640407	0.787929	NS	1.58458	6.34379
rs3027952	19	46788313	0.787933	NS	0.431393	5.34926
rs10057538	5	174097266	0.787944	NS	0.417732	1.83407
rs74539550	2	68378589	0.78796	NS	0.396737	7.58209
rs6588244	1	67144537	0.787963	NS	0.278029	6.28041
rs9332819	11	118494548	0.787965	NS	0.806288	9.27208
rs73112815	20	46039131	0.787971	NS	0.53	2.01705
rs72895000	2	185047392	0.787982	NS	0.895489	7.40797
rs75582374	2	181103478	0.787985	NS	0.606795	0.5781
rs7810170	7	159121479	0.78799	NS	1.11041	7.07619
rs11057224	12	123270632	0.787992	NS	0.469574	1.34004
rs80106891	6	90256082	0.787993	NS	0.518941	2.41617
rs72894177	2	68380161	0.788006	NS	0.874986	1.89803
rs56281482	8	11263342	0.788007	NS	0.91351	12.4229
rs11860777	16	11033718	0.788021	NS	0.888426	6.03709
rs7734214	5	173974659	0.788028	NS	0.482701	3.9937
rs5754245	22	32748100	0.788039	NS	0.4999	1.01612
rs4337407	19	55227972	0.788042	NS	0.272213	3.67475
rs618179	13	43867897	0.788044	NS	0.229129	13.0492
rs8031280	15	78875417	0.788056	NS	0.568243	11.2299
rs2456928	4	48154118	0.788067	NS	0.314166	10.6203
rs232722	4	2732899	0.78808	NS	0.630793	8.60123
rs3755226	2	206613925	0.788084	NS	0.520961	0.660379
rs74267901	2	203789137	0.788085	NS	0.319687	3.77202
rs17203405	14	87983662	0.788086	NS	1.09713	3.81781
rs2666413	8	105239248	0.78809	NS	0.475815	5.95654
rs3788964	2	162350970	0.788093	NS	0.362491	3.70595
rs9533128	13	42491268	0.78811	NS	0.574108	1.05612
rs2630765	5	177449824	0.788119	NS	0.221359	8.40779
rs1889651	9	115208289	0.788131	NS	0.472546	5.91547
rs11784451	8	3935166	0.788133	NS	0.793788	7.76299
rs12456183	18	45300623	0.788171	NS	1.45551	8.40158
rs831179	5	16384537	0.78818	NS	0.582838	10.0024
rs2743388	20	45344561	0.788184	NS	0.178045	6.94662
rs13057811	22	29728907	0.788273	NS	0.498598	2.75652
rs10821705	10	60232211	0.788274	NS	0.809259	8.15191
rs12110664	6	35074078	0.788371	NS	0.582838	10.0024
rs111575448	10	15556018	0.788384	NS	1.53948	13.4796
rs2233311	5	151030658	0.78842	NS	1.16404	5.67219
rs78107071	1	155655498	0.788433	NS	0.962133	2.38893
rs10919580	1	198792893	0.788455	NS	1.0787	5.05747
rs7541116	1	197887606	0.788462	NS	0.761971	9.59639
rs11265489	1	160807758	0.78847	NS	0.926607	1.83172
rs6017553	20	45361014	0.788483	NS	0.967729	3.73091
rs2062403	7	69043658	0.788523	NS	0.432204	4.04977
rs10171108	2	181046944	0.788537	NS	0.417253	3.33894
rs11588050	1	67393030	0.788539	NS	0.778332	10.177
rs229492	22	37164552	0.788543	NS	0.760329	2.68108
rs879870	3	28083517	0.788564	NS	0.447325	0.408044
rs17310851	7	26715063	0.788609	NS	0.544151	1.21408
rs1606237	2	205382726	0.78861	NS	0.247386	8.62579
rs11956825	5	103025619	0.78865	NS	0.425558	1.06626
rs30461	19	39298475	0.788653	NS	0.346554	6.04486
rs34415640	2	68420299	0.788675	NS	0.557674	5.50726
rs12430075	13	58805334	0.788676	NS	0.526878	1.20054
rs28265	22	29804772	0.788683	NS	1.24036	2.13946
rs6681231	1	186690727	0.788684	NS	0.530754	1.18199
rs60061601	2	68395186	0.788696	NS	0.792528	1.60866
rs526845	1	183370994	0.788725	NS	0.920163	2.25663
rs1433905	11	4798461	0.788731	NS	1.48701	6.75779
rs11674694	2	101708862	0.788758	NS	0.522111	1.45582
rs59321715	5	150933918	0.788761	NS	1.24153	7.50281
rs17757602	3	27786329	0.78877	NS	0.913072	11.8465
rs12661098	6	127766027	0.788774	NS	0.402119	5.5741
rs7315459	12	40071984	0.788785	NS	0.107703	9.22542
rs75852107	13	26982766	0.788799	NS	0.566745	2.52034
rs10775450	18	32105920	0.788802	NS	0.350571	4.85062
rs57513643	1	19917417	0.788807	NS	0.221585	2.71266
rs6034370	20	1677790	0.788816	NS	1.48236	6.66684
rs6517275	21	35079268	0.788846	NS	1.02674	8.99041
rs4776341	15	67122573	0.788861	NS	1.1628	7.9544
rs17613899	17	12031709	0.78887	NS	0.401995	9.20712
rs877963	12	10698363	0.788886	NS	1.2886	7.37397
rs3184781	2	85322404	0.788897	NS	0.218403	0.963743
rs61977334	14	88036317	0.788899	NS	1.98801	8.05958
rs2300527	14	81084544	0.788906	NS	0.45288	6.02531
rs17508334	14	34888144	0.788922	NS	0.327872	5.02679
rs6774357	3	58375803	0.788925	NS	0.678307	7.84075
rs6785572	3	58375790	0.788925	NS	0.424971	7.38193
rs13425173	2	181004816	0.788927	NS	0.616198	1.02859
rs11943130	4	77202421	0.78893	NS	0.591016	2.9806
rs77505508	12	57676845	0.788942	NS	0.457493	2.45813
rs3095935	4	180613796	0.788947	NS	0.915751	7.22701
rs11686430	2	116018978	0.788949	NS	0.188149	0.820488
rs62178847	2	181108828	0.788966	NS	0.433705	1.08931
rs4295265	4	101914488	0.789009	NS	0.37229	7.29953
rs17086689	5	96772997	0.789019	NS	0.44	9.2523
rs17667900	13	91363271	0.789021	NS	0.587878	1.01612
rs7105655	11	69738836	0.789045	NS	1.17869	6.47803
rs4841464	8	10949721	0.789046	NS	0.350143	3.05828
rs17479462	2	60802228	0.789046	NS	0.429418	5.68706
rs72841219	11	541462	0.78906	NS	0.18868	9.2497
rs11264305	1	155061096	0.789069	NS	0.497695	3.22357
rs2007425	7	107859685	0.789094	NS	0.303645	3.01639
rs296941	5	74450762	0.789102	NS	0.431509	4.31649
rs891764	8	132090404	0.78913	NS	1.21033	11.2741
rs16966350	15	53639739	0.789131	NS	0.580086	8.18233
rs17866999	7	90567671	0.789131	NS	0.688477	1.80527
rs114581300	2	60726465	0.789137	NS	0.181384	4.62598
rs2857638	22	29657129	0.789139	NS	0.519423	0.818902
rs4398872	8	11224173	0.78915	NS	0.71617	3.15057
rs9323982	14	98015115	0.789157	NS	1.30694	4.47444
rs7165170	15	90638257	0.789161	NS	0.799062	9.39925
rs113441088	15	38653236	0.789168	NS	0.637809	9.08798
rs1965130	2	118463330	0.789204	NS	0.357491	5.07201
rs9593412	13	79704829	0.789214	NS	0.654905	5.34009
rs1051487	18	30991097	0.789223	NS	0.609672	0.884364
rs3013361	10	35430411	0.789224	NS	0.663476	5.60202
rs10210517	2	60742412	0.789258	NS	0.879432	7.23851
rs1713235	1	206888427	0.789261	NS	0.426732	8.61304
rs16921031	9	4286898	0.789276	NS	0.249199	2.08725
rs72822210	10	60279257	0.789278	NS	0.968143	2.85883
rs75634706	20	49813385	0.789288	NS	0.433013	7.68792
rs2811554	1	183338739	0.789292	NS	0.596909	7.61007
rs9326752	5	108884415	0.789298	NS	0.404228	5.93372
rs1790321	11	71386587	0.789299	NS	0.829518	4.70057
rs11810143	1	161510859	0.78931	NS	0.261916	4.16112
rs62008295	15	38522415	0.789313	NS	0.43795	3.25564
rs737903	22	29947857	0.789321	NS	1.20553	4.61815
rs8009181	14	55116706	0.789333	NS	0.70278	12.0321
rs404977	11	35110720	0.78934	NS	0.703278	13.2007
rs1979302	18	59183944	0.789352	NS	0.563116	3.7631
rs116573894	2	185268661	0.78937	NS	2.06775	15.4746
rs3765753	1	3705742	0.789372	NS	0.70484	5.00933
rs10518987	15	72273446	0.789416	NS	0.392938	1.36312
rs2051792	12	111673913	0.789422	NS	0.188149	1.21622
rs6067237	20	49821692	0.789423	NS	0.195192	6.83889
rs571001	11	118629457	0.789424	NS	0.524023	4.74561
rs72822218	10	60284768	0.789428	NS	0.76818	11.4902
rs6712836	2	65197880	0.789432	NS	0.436005	1.58789
rs62259316	3	58300320	0.789446	NS	0.576628	0.82662
rs3891355	12	106556917	0.78945	NS	0.496085	5.28434
rs4016144	12	57987352	0.789451	NS	0.715751	5.20356
rs4844552	1	206742073	0.789461	NS	0.555248	6.48765
rs9409143	9	115367325	0.78948	NS	0.744446	2.11863
rs17332620	20	45148865	0.789487	NS	0.179165	6.1757
rs61742375	1	201213481	0.789494	NS	0.223383	2.83048
rs12752585	1	155162930	0.789506	NS	0.528205	5.14445
rs2317515	8	135963106	0.789521	NS	0.91022	11.6509
rs1701495	18	4488934	0.789532	NS	0.552992	4.61809
rs10917686	1	161688700	0.789539	NS	0.98158	12.6056
rs12712146	2	102392254	0.789543	NS	0.404599	5.68833
rs1936811	6	127062715	0.789557	NS	0.976166	0.990252
rs13020271	2	134416975	0.789568	NS	1.96662	15.1219
rs7331149	13	43829133	0.78958	NS	0.460977	7.58547
rs10175849	2	101773246	0.789603	NS	0.895489	7.40797
rs2162481	2	230250092	0.789606	NS	0.57576	3.84908
rs6067238	20	49821879	0.789626	NS	0.893756	12.3791
rs11265374	1	160359640	0.789627	NS	0.359583	4.37105
rs2228576	12	6347896	0.78963	NS	0.539907	5.52645
rs78392985	9	120870154	0.789643	NS	0.922063	7.61087
rs13360134	5	150196292	0.789645	NS	0.508134	10.1544
rs61736786	22	29793653	0.789685	NS	0.522398	4.09044
rs11903946	2	102388870	0.789711	NS	0.591523	5.34838
rs4385221	5	170030597	0.789714	NS	0.968969	7.98199
rs1499369	8	128131434	0.789742	NS	0.497996	9.32337
rs12048867	1	152725692	0.789747	NS	1.35941	12.7353
rs236838	2	204969388	0.789755	NS	1.38654	7.16621
rs2764199	6	34739205	0.789758	NS	0.369459	1.25579
rs73063873	19	54674590	0.789777	NS	0.193391	7.38491
rs3852629	15	66901638	0.789782	NS	0.522877	7.14107
rs701881	10	93457307	0.789785	NS	0.673869	1.67015
rs6063437	20	49813757	0.789806	NS	0.6634	8.05458
rs2286240	2	101823704	0.789821	NS	0.60531	0.906091
rs6588248	1	67187301	0.789822	NS	1.07112	4.59837
rs9628050	22	48962941	0.789839	NS	0.672161	5.50426
rs11967359	6	111421284	0.78984	NS	0.514393	2.78119
rs1890564	20	15986260	0.789854	NS	0.224054	5.91974
rs10513983	18	69885102	0.789859	NS	0.522877	7.14107
rs60729234	18	45231176	0.789863	NS	0.292575	4.57622
rs2243123	3	159991864	0.789877	NS	0.569737	3.48039
rs78187751	14	87992401	0.789884	NS	0.335559	4.08137
rs2910171	5	160387714	0.789884	NS	0.371214	2.05786
rs7576867	2	101814309	0.789891	NS	0.50309	3.99207
rs2396741	2	230281160	0.789893	NS	0.237697	6.26254
rs11130630	3	58375073	0.789915	NS	0.438292	0.876242
rs13420259	2	185069221	0.78992	NS	0.926769	12.2834
rs191296243	3	58458185	0.789927	NS	1.16362	2.93886
rs11197567	10	116172681	0.789942	NS	0.403237	4.23513
rs942789	10	79309656	0.789944	NS	0.228254	13.7366
rs12927165	16	88075621	0.78995	NS	0.401123	8.23304
rs492840	11	114522592	0.789952	NS	0.364143	3.68995
rs115162008	3	58327736	0.789962	NS	0.931075	11.7938
rs117806128	7	26662660	0.789966	NS	0.188149	1.21622
rs7544381	1	67308610	0.789981	NS	0.351852	6.05298
rs78303936	10	88442823	0.789998	NS	0.327109	0.99564
rs4671129	2	65439078	0.789998	NS	0.515655	8.3445
rs11696890	20	1693236	0.790013	NS	1.89468	5.74399
rs61909093	12	2175829	0.790019	NS	0.175214	2.88926
rs364360	1	220691634	0.79002	NS	1.18495	6.8789
rs2644311	7	2805737	0.790028	NS	0.318904	5.16955
rs13397052	2	62318904	0.790049	NS	0.526308	1.10982
rs79466467	14	87972341	0.790052	NS	0.604483	5.22661
rs78679595	3	51222023	0.790061	NS	1.18794	3.66281
rs4503732	15	46350065	0.790074	NS	0.455412	8.18607
rs11892786	2	60833472	0.790075	NS	1.097	1.80724
rs3897907	11	14906385	0.790077	NS	0.348855	5.2556
rs10743180	11	2208343	0.790079	NS	1.08692	5.05746
rs62404566	6	35150655	0.790084	NS	0.302159	4.1418
rs2112867	5	32635303	0.790091	NS	0.4999	0.47592
rs73665037	8	11268058	0.790096	NS	0.442267	2.01921
rs71635521	1	200921816	0.790184	NS	0.388587	5.50195
rs17584007	13	101375184	0.79019	NS	0.564801	1.07182
rs4784177	16	62228170	0.790195	NS	1.25268	12.0664
rs10877227	12	59175448	0.790195	NS	0.583095	1.54848
rs9332664	1	169517708	0.790202	NS	0.381707	5.07636
rs1404414	7	17826764	0.790205	NS	0.618547	0.880625
rs4424082	6	42226497	0.790208	NS	2.77354	7.36573
rs16831315	2	135067504	0.790225	NS	0.851176	12.7715
rs6954621	7	26692188	0.790233	NS	0.63561	1.88162
rs1433078	19	30349343	0.790245	NS	0.540833	3.90263
rs1389623	19	6684186	0.790256	NS	0.90802	11.6275
rs7540602	1	186888104	0.790271	NS	0.967523	7.73596
rs7581267	2	181143574	0.790297	NS	0.422966	1.36029
rs116369456	2	185010475	0.790304	NS	0.78	6.25257
rs77395921	3	18660608	0.790304	NS	0.487442	0.644515
rs600751	11	126189565	0.790304	NS	0.563028	4.59646
rs3828671	5	132311782	0.790313	NS	0.403361	5.15653
rs16823116	1	19918246	0.790315	NS	0.420119	2.18847
rs497989	11	114418473	0.790318	NS	1.1841	6.17876
rs2606319	4	153719700	0.790337	NS	1.6188	2.90854
rs113212450	14	87960037	0.790355	NS	1.27236	12.5816
rs7929547	11	97584989	0.790362	NS	0.259422	6.1498
rs1561666	11	71360348	0.790371	NS	0.349428	7.14479
rs2094107	13	45695105	0.790376	NS	1.34168	6.80215
rs13063073	3	58183264	0.790384	NS	0.437035	6.0075
rs238511	4	102116093	0.790409	NS	2.19959	7.66379
rs11683424	2	25266263	0.79041	NS	0.988635	10.8575
rs351408	1	212267786	0.79041	NS	0.59439	1.73185
rs12023105	1	242843032	0.790423	NS	1.07657	7.14069
rs244072	20	44630665	0.790424	NS	0.588812	4.26612
rs1993939	10	60727252	0.790439	NS	0.627136	5.39942
rs7852293	9	4299453	0.790461	NS	0.558749	5.99401
rs4887807	16	75182458	0.79047	NS	0.791202	4.53844
rs7597122	2	101725100	0.790474	NS	0.914057	6.9413
rs7275203	21	44659496	0.7905	NS	0.356651	6.95976
rs2009073	8	78293807	0.790501	NS	0.453982	1.77935
rs3823938	7	26814122	0.790504	NS	0.494975	4.87358
rs79355932	10	88431443	0.790505	NS	1.42113	12.9129
rs12916648	15	78761787	0.790505	NS	0.331512	5.23665
rs12747548	1	7684796	0.79052	NS	0.474342	1.4272
rs77842024	13	26953507	0.790526	NS	0.220227	2.57581
rs7214067	17	69965482	0.790543	NS	0.379737	4.3082
rs4777763	15	93102597	0.790544	NS	0.216564	5.4685
rs77041348	6	127833623	0.790557	NS	0.445646	4.50574
rs10922313	1	197867217	0.790574	NS	0.249199	4.39468
rs76904798	12	40220632	0.790597	NS	0.287924	1.4151
rs11159840	14	88090181	0.790611	NS	0.568946	5.94527
rs2382828	2	218319769	0.790625	NS	0.925905	8.29326
rs7807638	7	87414267	0.790638	NS	0.470532	7.6426
rs2014835	17	58339926	0.790639	NS	0.868677	5.01719
rs28694044	15	78842376	0.790645	NS	1.62324	3.8273
rs117294783	13	43678768	0.790687	NS	0.359722	5.66487
rs2963198	5	163065179	0.790692	NS	0.337787	7.29951
rs8102492	19	48637552	0.79071	NS	0.569737	6.27998
rs78061612	2	62398833	0.790718	NS	0.146969	6.95276
rs4699227	4	101542485	0.790736	NS	0.550364	2.84851
rs11653878	17	77707048	0.790748	NS	0.223383	2.83048
rs6073410	20	44324475	0.790784	NS	0.540185	8.33866
rs10520720	15	93091495	0.790786	NS	0.642962	4.59959
rs115445325	5	102931766	0.790794	NS	0.630635	1.34183
rs7327683	13	42305400	0.790803	NS	0.979388	2.38743
rs1034920	1	116533777	0.790808	NS	0.358469	5.82064
rs11751014	6	121672791	0.79082	NS	0.60075	6.86978
rs889519	16	80897313	0.790825	NS	0.599166	5.19675
rs6931976	6	137775225	0.790841	NS	2.5692	8.16447
rs1055840	14	68674667	0.790844	NS	0.293087	12.8369
rs10878336	12	40299423	0.790856	NS	0.9999	6.05434
rs4369416	11	128456568	0.790856	NS	0.643584	7.19623
rs923547	1	151849527	0.79087	NS	1.08448	9.32624
rs10932766	2	218257367	0.790879	NS	0.935201	14.0788
rs12328546	2	181290427	0.790881	NS	1.1145	8.26624
rs6764447	3	27679707	0.790891	NS	0.368917	4.30037
rs7105179	11	76469624	0.790894	NS	0.42107	0.955249
rs4956949	5	514670	0.790899	NS	0.339706	4.16685
rs704891	3	42945522	0.7909	NS	1.19537	12.0252
rs8010161	14	98017439	0.790918	NS	0.531977	0.867698
rs10922298	1	197842436	0.79096	NS	1.1811	5.64406
rs10797887	1	183575559	0.790977	NS	0.681029	1.66796
rs4141346	7	26745907	0.79098	NS	0.707531	3.41358
rs74149715	10	88387488	0.790983	NS	0.565243	5.02917
rs12602707	17	34313205	0.790988	NS	0.6179	7.59943
rs4074330	3	32947518	0.790994	NS	1.19222	11.3213
rs11683254	2	185319874	0.791	NS	0.554437	4.60011
rs2668006	8	56031835	0.791041	NS	1.59101	7.25581
rs62191188	2	230259004	0.791055	NS	0.394588	3.21487
rs6096431	20	51436104	0.79107	NS	1.101	5.13391
rs7768836	6	127805377	0.791075	NS	1.40146	12.9944
rs7647184	3	58384319	0.791086	NS	0.626897	1.88611
rs13007621	2	206528700	0.791121	NS	0.534977	4.20797
rs117467039	22	30202961	0.791138	NS	0.187883	7.34859
rs10456623	6	13171047	0.791139	NS	0.614817	9.37531
rs6479700	10	60204001	0.791147	NS	0.405463	11.6979
rs10898211	11	71499631	0.791201	NS	0.419643	2.01636
rs2140035	18	22646704	0.791219	NS	0.703491	3.99352
rs1601066	2	185183071	0.791219	NS	0.63726	5.20686
rs2667480	12	83625071	0.791238	NS	0.683667	5.88286
rs2333251	4	175645400	0.791247	NS	0.5006	5.68572
rs72896951	2	185124835	0.791251	NS	0.15843	12.6973
rs10891888	11	115747369	0.791252	NS	0.456618	8.73767
rs1903335	8	105236166	0.791262	NS	1.43395	5.49781
rs11578770	1	160875846	0.791268	NS	0.643584	7.20129
rs17526000	10	95267329	0.791296	NS	0.432319	9.85236
rs6066568	20	47955312	0.791308	NS	0.315119	5.03362
rs2161359	5	151046973	0.791343	NS	0.263818	5.20393
rs1504257	6	159306774	0.791346	NS	0.267395	2.97114
rs1468252	12	112339293	0.791363	NS	0.596154	2.42549
rs57092436	5	174037917	0.791415	NS	1.13745	7.56852
rs2604976	14	97927103	0.791428	NS	1.44972	2.32403
rs4775961	15	51600762	0.791443	NS	0.390128	1.3896
rs76114917	14	87976238	0.791485	NS	0.494267	6.45806
rs4625545	12	40013311	0.791493	NS	0.571139	2.19545
rs73079514	7	26746041	0.791496	NS	0.438634	1.09945
rs2164029	18	23251045	0.791498	NS	0.593717	1.32204
rs1736159	21	15459410	0.791507	NS	0.618466	1.49104
rs4692345	4	26070760	0.791523	NS	0.90912	12.1141
rs6001523	22	39262000	0.79153	NS	0.262679	2.85983
rs62180234	2	181293075	0.791534	NS	0.231517	4.57839
rs6074894	20	1616404	0.791543	NS	0.493457	6.50441
rs73003294	11	118790667	0.791552	NS	0.350714	3.28478
rs2893831	10	60287656	0.791553	NS	1.35827	3.98262
rs12278908	11	17486593	0.791558	NS	1.43725	12.5409
rs939348	17	40075600	0.791571	NS	0.436005	8.62579
rs10941504	5	40367253	0.791576	NS	0.446766	1.78298
rs7610116	3	18780145	0.791591	NS	0.372693	7.78448
rs62179387	2	62366734	0.791596	NS	0.179165	6.1757
rs16914651	10	60249760	0.791604	NS	0.409634	2.42196
rs3800402	6	35179168	0.791605	NS	1.98318	7.73173
rs472276	1	243949304	0.791608	NS	0.433705	0.696419
rs1491939	12	40251794	0.791633	NS	0.300832	1.87235
rs1113232	16	67845924	0.791657	NS	0.104403	8.42101
rs114557151	3	27777648	0.791658	NS	0.616928	5.32012
rs118026751	22	39303460	0.791658	NS	0.322955	3.3277
rs7160204	14	81094160	0.791668	NS	0.202485	8.74299
rs72807911	10	60468530	0.791683	NS	0.492443	0.892525
rs17131593	1	92037781	0.791688	NS	0.524595	4.96785
rs4786121	16	6823787	0.7917	NS	0.952523	12.7642
rs62182126	2	218414507	0.791721	NS	0.440227	9.86273
rs7786894	7	79644906	0.791723	NS	1.61821	6.77322
rs11897530	2	198736808	0.791724	NS	1.58392	3.47897
rs115344199	4	26102742	0.791735	NS	0.622013	11.7274
rs4405503	15	38257616	0.791741	NS	0.703918	5.85227
rs10863202	16	85954392	0.791752	NS	0.307896	7.18674
rs137977	22	39924357	0.791763	NS	1.20744	5.88017
rs78788415	3	27798856	0.791765	NS	0.720902	1.50429
rs3103177	1	92290950	0.791766	NS	0.529623	1.43962
rs12471726	2	45345911	0.791805	NS	0.860988	0.942019
rs4957277	5	40361632	0.791818	NS	0.940851	12.9559
rs743212	14	103899604	0.791821	NS	0.315278	4.72827
rs16826952	2	230251442	0.791825	NS	2.21355	7.52173
rs55867324	3	58246390	0.791829	NS	0.708802	1.92585
rs72793363	16	30660257	0.791839	NS	0.486313	5.74925
rs4680744	3	28086424	0.791847	NS	1.24366	11.8213
rs1181392	2	203694079	0.791849	NS	1.63869	14.7503
rs10257990	7	2193036	0.791861	NS	0.470425	1.81609
rs67401203	14	68850260	0.791864	NS	1.07875	0.945569
rs11749376	5	132607996	0.791871	NS	0.979388	2.38743
rs78218581	1	19921346	0.791873	NS	0.445758	4.23061
rs2405316	13	46325808	0.791876	NS	0.56116	1.60705
rs6006249	22	29784922	0.791878	NS	1.12058	0.749933
rs947606687	20	49981643	0.79189	NS	0.59	6.89323
rs7433904	3	18779581	0.791894	NS	0.37921	5.37218
rs10840534	11	2195904	0.791905	NS	0.430581	4.24017
rs78251404	5	159206581	0.791923	NS	0.308869	5.83075
rs3816555	5	96747638	0.791952	NS	1.00727	4.66212
rs113879878	10	35418475	0.791956	NS	0.516236	9.05752
rs7744896	6	127740468	0.791989	NS	0.664605	1.45585
rs62409660	4	26126938	0.791991	NS	0.514004	1.08384
rs1795306	3	105286009	0.791994	NS	0.401995	9.20712
rs7954291	12	57966717	0.792025	NS	0.440227	5.54925
rs17026061	2	101781168	0.792028	NS	0.188149	0.820488
rs1171592	10	59749830	0.792051	NS	0.557674	3.36067
rs7023320	9	33420304	0.792066	NS	0.660757	3.51478
rs8097844	18	22607023	0.79207	NS	0.346699	12.0474
rs61851913	10	58080133	0.792086	NS	0.825893	2.83551
rs644498	11	118696777	0.792103	NS	0.467868	5.87882
rs8018761	14	34971059	0.792105	NS	0.184662	7.81315
rs17630194	4	26076535	0.792137	NS	0.391535	4.34537
rs11236767	11	76500377	0.792145	NS	0.701213	9.31003
rs6593011	7	50565099	0.79216	NS	0.877838	8.07763
rs11082433	18	45231605	0.792171	NS	1.94815	4.49004
rs76333733	3	51019140	0.792186	NS	0.662193	9.60539
rs28580532	15	78842382	0.792224	NS	0.254951	7.79443
rs11233977	11	71510559	0.792229	NS	0.31686	1.79393
rs3793647	9	87703940	0.792238	NS	0.416173	4.15536
rs17055044	6	127809104	0.792254	NS	0.900278	12.4647
rs4440977	10	60618163	0.792256	NS	0.691809	7.80106
rs7321986	13	26939169	0.792277	NS	0.28178	3.76635
rs9879113	3	30821470	0.792293	NS	0.532635	5.93566
rs115615516	3	49834514	0.792317	NS	1.20291	2.86129
rs13433386	20	49891375	0.792318	NS	0.798812	1.74808
rs17081746	18	69870100	0.792322	NS	0.389615	0.809259
rs250343	5	16724964	0.792328	NS	0.552992	6.48689
rs115155883	2	117948182	0.792346	NS	0.627853	8.40812
rs3870337	3	49519662	0.792354	NS	1.13956	8.28756
rs6717276	2	206571043	0.792368	NS	0.487237	0.971905
rs117399280	21	15382781	0.79238	NS	0.371753	4.17197
rs10492937	1	3422775	0.792387	NS	0.85703	5.71018
rs62198824	2	185363037	0.792398	NS	0.222261	2.43701
rs4667031	2	185317167	0.792412	NS	1.82967	7.94094
rs7148389	14	70099157	0.792414	NS	1.26913	4.92547
rs62191200	2	230282313	0.792448	NS	0.523259	4.44964
rs17084842	4	64408243	0.792448	NS	0.798812	1.74808
rs75488794	8	78589507	0.792458	NS	0.703918	5.85227
rs1838733	5	59237566	0.79246	NS	0.433935	4.39405
rs10828639	10	24374656	0.792466	NS	0.237276	4.88724
rs11580042	1	172841666	0.79247	NS	0.437493	0.65909
rs3890182	9	104885374	0.792475	NS	0.835284	6.93687
rs7579318	2	217653867	0.792497	NS	0.643273	8.01767
rs9626952	22	47164691	0.79251	NS	0.228473	8.49938
rs74779757	6	34580341	0.79256	NS	0.811788	5.29193
rs9368241	6	20825814	0.792563	NS	0.387814	3.59673
rs9383877	6	151284988	0.792577	NS	0.475184	5.5344
rs4793583	17	58374046	0.792579	NS	1.34395	4.74289
rs2877098	7	41703696	0.7926	NS	0.972214	2.39134
rs78135710	2	233501155	0.792616	NS	0.895489	7.40797
rs1558902	16	53769662	0.792622	NS	0.565774	4.20356
rs62059837	17	7624628	0.792626	NS	2.0298	6.41078
rs61899223	11	61008631	0.792632	NS	0.294788	9.73732
rs7584554	2	233400136	0.792647	NS	1.1962	8.21823
rs2188902	9	78636050	0.792649	NS	0.90802	11.6275
rs1522374	3	152517741	0.792674	NS	0.445646	3.82765
rs73429984	18	45350620	0.792675	NS	0.267395	2.91021
rs12714846	3	76045254	0.792678	NS	0.735459	9.97453
rs1257618	14	98974537	0.792691	NS	0.614654	0.464327
rs11175266	12	40131764	0.792692	NS	0.760723	6.48857
rs7281880	21	15347171	0.792706	NS	0.407554	0.66
rs6498126	16	10910506	0.792744	NS	0.623378	7.85281
rs56176678	3	58246465	0.792744	NS	0.665958	4.37526
rs75658149	5	496615	0.792747	NS	0.478017	1.87462
rs4973305	2	230274667	0.792752	NS	0.422137	3.4826
rs10101626	8	123142457	0.792754	NS	0.678307	7.84075
rs2836757	21	38922100	0.792755	NS	0.249199	4.46004
rs116996730	10	60502057	0.792771	NS	1.43112	7.28086
rs12055109	5	160513436	0.792772	NS	1.63869	14.7503
rs12922107	16	75172494	0.792774	NS	0.448776	4.72195
rs10098865	8	125521558	0.792821	NS	0.645755	6.24527
rs73129268	20	49937611	0.792836	NS	0.228473	8.49938
rs79421147	14	98055589	0.792855	NS	0.553624	0.453431
rs75820995	2	233548720	0.79286	NS	1.82956	7.19609
rs10850023	12	112270527	0.792892	NS	1.117	10.9332
rs12409266	1	178001863	0.792893	NS	0.314484	4.20758
rs12117083	1	19921937	0.792895	NS	0.556147	6.42254
rs1376524	7	50495884	0.792896	NS	0.700643	6.71382
rs3917318	2	102176300	0.792916	NS	0.358469	5.82064
rs2034762	2	233455591	0.792933	NS	0.722288	4.40357
rs2409750	8	11230185	0.792938	NS	1.32322	8.38352
rs1340586	10	60519836	0.792965	NS	0.65192	0.720139
rs4675356	2	203612208	0.792974	NS	0.8882	0.31209
rs118041502	8	11544704	0.792975	NS	0.799812	11.5537
rs55974009	4	121997477	0.792979	NS	1.02494	5.54548
rs28999375	17	27780229	0.793013	NS	0.318434	3.71253
rs4766489	12	109868540	0.793013	NS	0.307896	7.18674
rs998731	8	80183160	0.793021	NS	0.425558	1.06626
rs2057030	20	16744933	0.793027	NS	0.297993	9.64106
rs3777905	6	111549385	0.793057	NS	0.0806226	9.56001
rs75560791	2	233336738	0.793119	NS	0.447884	1.39879
rs10706	9	136406962	0.793126	NS	0.450111	6.52465
rs7358341	11	71550032	0.793146	NS	0.991716	7.66589
rs1994792	8	95296909	0.793151	NS	0.832406	2.77552
rs28416311	8	55982391	0.793197	NS	0.558928	1.54858
rs7297255	12	43543578	0.793201	NS	0.586089	6.65578
rs72870502	2	43693218	0.793202	NS	0.386005	7.19976
rs4075736	3	32993106	0.793204	NS	0.645755	6.24527
rs78795734	6	434787	0.793229	NS	0.662495	6.34199
rs3118912	13	50537328	0.793252	NS	0.472017	6.18749
rs2282117	21	45469752	0.793254	NS	1.33075	4.7937
rs472521	9	15200266	0.793259	NS	0.47244	2.72035
rs3829337	12	57936270	0.793259	NS	0.578792	4.91865
rs1499601	1	197869322	0.793279	NS	1.47031	3.10538
rs9344208	6	81615812	0.793329	NS	1.45245	12.5917
rs72676067	1	67193120	0.793344	NS	0.436119	5.64188
rs75627892	1	155088605	0.793359	NS	0.294279	7.38367
rs16920998	8	54995234	0.79336	NS	0.253772	4.63445
rs16822470	3	153269929	0.793368	NS	0.496387	3.74649
rs2391285	7	26542177	0.793375	NS	0.322955	3.38112
rs77798485	3	50408245	0.793375	NS	0.252389	3.57902
rs10798280	1	173412501	0.793376	NS	0.417013	12.1375
rs79551672	6	90106800	0.793379	NS	0.477703	0.958593
rs4672410	2	60844521	0.793385	NS	0.621048	4.5532
rs2370473	2	185740230	0.79341	NS	0.644826	11.5265
rs72897576	2	62365650	0.793467	NS	1.64854	14.6386
rs1971111	5	142088175	0.793492	NS	0.549545	6.41016
rs35851357	14	87836000	0.793494	NS	0.708096	6.39344
rs3828267	2	189666889	0.793535	NS	0.502593	7.11115
rs11126740	2	79673969	0.79354	NS	0.415812	3.05701
rs72622877	8	78473390	0.793542	NS	1.77169	6.95394
rs12191859	6	158956306	0.793597	NS	1.07875	0.945569
rs907875	17	5599341	0.793603	NS	0.188149	1.21622
rs13157599	5	123305379	0.793612	NS	1.64854	14.6386
rs17116453	11	114129635	0.793614	NS	0.357491	5.07201
rs75259124	2	181032486	0.793652	NS	1.16692	11.3249
rs59828823	8	11227536	0.793662	NS	0.251396	3.66183
rs1432297	2	60843517	0.793671	NS	0.355668	4.44378
rs5985	6	6318562	0.793736	NS	1.01642	2.8521
rs11221308	11	128442298	0.793738	NS	0.813695	7.11385
rs4869931	6	150688753	0.793739	NS	0.508035	1.55698
rs34515783	2	233357275	0.79376	NS	0.482701	3.9937
rs11159842	14	88166851	0.793766	NS	0.415692	1.25499
rs16834376	1	152720567	0.793793	NS	0.396358	11.0602
rs62270423	3	159946566	0.793794	NS	0.604483	7.15042
rs42442	5	96708356	0.793807	NS	1.24856	1.63144
rs34712277	1	92049386	0.793817	NS	0.292575	4.57622
rs12717	6	170553212	0.79382	NS	0.887581	1.61635
rs1814335	12	107756981	0.793839	NS	1.18954	6.74774
rs4233784	2	180949654	0.793839	NS	0.739932	1.4481
rs6660884	1	155053638	0.793843	NS	0.863713	8.18467
rs16957077	17	56302173	0.793849	NS	2.44037	8.00185
rs17792135	18	69764282	0.793891	NS	0.813695	7.11385
rs9862934	3	58295949	0.793896	NS	0.813695	7.28621
rs1934755	10	60529517	0.793936	NS	0.420714	5.62583
rs1939288	11	97003685	0.79396	NS	0.606218	7.11475
rs1000113	5	150860514	0.793973	NS	0.574891	1.01538
rs17702309	16	89420933	0.793993	NS	0.968865	12.6958
rs3735547	7	26740022	0.793995	NS	2.53399	8.23704
rs10504629	8	76605299	0.79401	NS	0.701213	9.31003
rs2296487	14	103529868	0.794013	NS	0.372156	6.14396
rs11848250	14	35389346	0.794033	NS	0.820244	7.47405
rs7134094	12	9872323	0.794036	NS	1.10766	7.74362
rs8009818	14	32989287	0.794041	NS	0.509608	6.1644
rs10265607	7	26781590	0.794054	NS	0.429069	4.40387
rs4932370	15	90861475	0.794078	NS	0.245357	4.58045
rs3801812	7	26847996	0.794079	NS	0.568243	11.2299
rs1908988	3	21071206	0.794101	NS	0.596154	2.42549
rs194730	14	68840768	0.794102	NS	1.751	15.0469
rs291084	1	206922278	0.794135	NS	0.384708	0.1772
rs77209447	12	9604756	0.794141	NS	1.02494	5.54548
rs11644592	16	75385849	0.794153	NS	0.979081	3.26268
rs3025000	6	43778432	0.794163	NS	0.560803	9.06317
rs1507495	4	147110851	0.794203	NS	0.367151	5.92811
rs802748	6	127945438	0.794218	NS	1.09005	7.36972
rs769950	2	199865305	0.794228	NS	1.42113	12.9129
rs244081	20	44617689	0.794254	NS	0.644515	6.37173
rs116823546	6	34956002	0.794266	NS	0.490102	7.53925
rs2299006	5	132709046	0.794273	NS	0.412553	5.58363
rs11804831	1	1259424	0.794289	NS	0.667008	4.6081
rs75186024	14	80913998	0.794301	NS	0.540648	5.40989
rs4754643	11	99748667	0.794305	NS	1.13181	4.51939
rs17575347	10	35212086	0.794307	NS	0.561249	7.53292
rs1420096	2	102394452	0.794327	NS	0.521249	6.75628
rs12587988	14	34911166	0.79433	NS	0.371618	4.59858
rs10922337	1	197956190	0.794339	NS	0.366333	5.63366
rs6807311	3	58211146	0.794343	NS	0.522398	4.01493
rs4328106	1	173410591	0.794351	NS	0.705833	1.28829
rs1792543	11	15230898	0.794354	NS	0.523259	4.44964
rs4333447	6	115435754	0.794356	NS	0.408901	1.71473
rs6774235	3	58285236	0.794358	NS	0.321714	10.2043
rs451263	6	34581721	0.794358	NS	0.345543	4.12704
rs7104661	11	8880954	0.794379	NS	0.980102	3.18843
rs4888366	16	75256320	0.794386	NS	1.07954	7.76611
rs1905455	10	58355463	0.794409	NS	1.22886	4.60879
rs17081266	13	66414981	0.794425	NS	1.117	10.9332
rs7789106	7	50382722	0.794444	NS	0.441475	0.728286
rs10219515	12	77332811	0.794466	NS	0.519519	6.2783
rs8015554	14	62431512	0.794466	NS	0.45299	1.34674
rs114591893	2	100170800	0.794483	NS	0.576715	9.55059
rs77981966	2	43550825	0.794492	NS	0.665958	4.37526
rs4283545	3	57166730	0.7945	NS	1.1334	5.17435
rs2287048	2	102157539	0.794502	NS	0.242281	3.11225
rs3092796	20	44533830	0.794509	NS	0.463465	6.12261
rs7543898	1	77096098	0.79451	NS	0.583267	2.21831
rs2300931	9	120963867	0.794513	NS	0.612699	0.608358
rs10837671	11	41535893	0.794532	NS	1.41806	12.517
rs2027042	1	242834991	0.794543	NS	1.02703	1.36488
rs4326606	1	193909728	0.794551	NS	0.639218	3.27271
rs12127142	1	101438367	0.794554	NS	0.266458	7.50046
rs1805078	14	87984426	0.794562	NS	0.682495	5.25048
rs893504	10	131170831	0.794592	NS	0.287228	3.46565
rs10186570	2	180497434	0.794602	NS	1.19599	2.11353
rs3191903	3	58397119	0.794604	NS	0.342637	7.43242
rs61389587	1	200906776	0.794629	NS	1.39445	7.14323
rs9614123	22	29975361	0.79464	NS	0.417971	3.57505
rs11072818	15	78944591	0.794651	NS	0.617495	5.32012
rs11683701	2	76494802	0.794686	NS	0.803679	4.1333
rs17045520	2	116129049	0.794689	NS	1.40926	13.0334
rs2973358	5	173828662	0.794702	NS	0.420595	5.57823
rs10503256	8	4356657	0.794717	NS	0.424264	0.734098
rs10193025	2	181277157	0.794724	NS	1.21943	11.8248
rs10010325	4	105185196	0.794726	NS	0.959635	3.4907
rs7960942	12	57989797	0.794742	NS	0.476445	4.36258
rs12549796	8	11432188	0.794747	NS	0.237276	2.67241
rs802723	6	127962283	0.794753	NS	0.809259	8.15191
rs6816787	4	101874688	0.794766	NS	0.563826	6.4846
rs10850057	12	112553648	0.794791	NS	0.455522	5.90329
rs11896546	2	62398709	0.794805	NS	0.635767	0.854459
rs71540281	7	50936419	0.794818	NS	0.150665	3.80841
rs4849327	2	110996569	0.794843	NS	1.18271	0.29
rs72950954	2	206420046	0.794854	NS	0.522398	3.91996
rs10803743	2	12081562	0.794861	NS	0.85936	7.5155
rs2354155	17	42394634	0.794884	NS	0.416173	4.15536
rs9395112	6	45715069	0.794887	NS	0.366333	1.69431
rs4350190	1	242857935	0.794896	NS	0.557674	3.36067
rs7629936	3	49799274	0.794915	NS	0.382884	3.5949
rs12739009	1	172890895	0.794916	NS	0.928493	8.69325
rs7310161	12	6947971	0.794936	NS	1.4158	2.91031
rs1698470	10	58095217	0.794941	NS	0.661287	2.91959
rs6445754	3	55773227	0.794962	NS	0.142478	5.01886
rs7964822	12	119917759	0.79498	NS	1.12632	7.98541
rs59719880	20	1708073	0.794988	NS	1.21844	6.67578
rs4939488	11	61019002	0.795031	NS	0.32078	5.90911
rs10489625	1	67348737	0.79504	NS	0.591016	2.9806
rs79886360	5	40568112	0.795049	NS	0.723948	5.3893
rs7105100	11	76611623	0.795063	NS	0.935682	5.89322
rs1018980	7	50959988	0.795086	NS	0.626897	1.88611
rs16873828	7	25318153	0.795088	NS	0.698212	5.97864
rs7168915	15	78836547	0.795096	NS	0.350571	0.448776
rs58430935	12	9938342	0.795124	NS	1.11763	5.92682
rs2778902	9	98570177	0.795145	NS	0.264953	5.47823
rs1947200	2	206447723	0.795192	NS	1.46986	8.28707
rs11746151	5	116542090	0.795193	NS	0.465296	6.26721
rs1867029	21	42392672	0.795208	NS	0.429651	3.78213
rs2645975	12	83602348	0.79524	NS	0.993579	7.07696
rs6500606	16	4452513	0.795274	NS	0.532353	6.70539
rs822012	1	155813972	0.795276	NS	0.361386	12.1202
rs11689568	2	62264508	0.795291	NS	0.466583	3.48395
rs4681830	3	58246803	0.795303	NS	0.417971	3.57505
rs10193383	2	218292969	0.795305	NS	0.519519	6.2783
rs11175106	12	40082812	0.79531	NS	0.433705	1.08931
rs59109872	8	10952765	0.795315	NS	0.464435	2.46787
rs55923511	5	40394832	0.795322	NS	0.506458	5.38072
rs10107528	8	78498800	0.795322	NS	0.552992	4.61809
rs7618697	3	58214627	0.79535	NS	0.641405	10.6393
rs4075182	3	129289460	0.795351	NS	0.346554	0.183576
rs7785689	7	26821990	0.795363	NS	0.554437	1.03421
rs3218344	22	37149253	0.795368	NS	0.328024	3.05975
rs8047611	16	87782986	0.795381	NS	1.502	13.1522
rs2522826	7	27076099	0.795381	NS	0.58258	4.06175
rs4260588	4	67961860	0.795386	NS	0.151327	4.44452
rs136678	22	44844376	0.795386	NS	1.09439	7.6565
rs2155221	11	76555223	0.795398	NS	0.616198	1.61127
rs7428414	3	18778564	0.795421	NS	0.550364	8.0881
rs7433762	3	18778674	0.795421	NS	0.736885	3.33423
rs12290752	11	116563712	0.795421	NS	0.60075	1.00722
rs3138034	17	34315706	0.795449	NS	0.492443	0.892525
rs16991062	20	46077642	0.795453	NS	0.386394	4.5218
rs3761195	20	45403511	0.795455	NS	0.313688	4.59158
rs1551006	18	31653282	0.795469	NS	0.357911	3.00817
rs9402917	6	137731634	0.795489	NS	0.425558	1.06626
rs394453	21	14173679	0.7955	NS	0.351141	6.79533
rs61979973	14	97975872	0.795502	NS	0.313688	4.59158
rs2073982	7	95589297	0.795503	NS	0.570877	8.30139
rs73075571	3	46608221	0.795506	NS	0.552992	6.48689
rs175722	14	75522943	0.795513	NS	1.48128	6.78867
rs34278260	6	35320919	0.795518	NS	0.421545	1.3607
rs1487537	1	92333594	0.795518	NS	0.293087	6.50545
rs77431591	14	80874999	0.795529	NS	0.216102	3.57746
rs16826981	1	22364904	0.795529	NS	0.433705	9.51783
rs17375272	7	26826878	0.795548	NS	0.73253	1.54512
rs2954347	8	86229486	0.795551	NS	0.559821	6.54873
rs2671705	10	48930105	0.795566	NS	1.12801	8.22962
rs190132	1	7898020	0.795573	NS	0.237908	7.28806
rs2414099	15	51256585	0.795574	NS	0.528205	5.14445
rs1867081	10	60626569	0.795576	NS	0.645755	6.24527
rs9389870	6	141107118	0.795594	NS	0.863713	8.18467
rs79983062	10	35119102	0.795597	NS	1.3271	8.11404
rs2077460	3	53756921	0.795597	NS	0.434626	6.20015
rs6065921	20	46085871	0.795599	NS	0.646607	8.15898
rs2277940	5	151029916	0.7956	NS	0.402119	5.5741
rs56182719	2	203862410	0.7956	NS	0.228254	8.55648
rs1506888	12	58003190	0.795603	NS	0.42638	10.1663
rs78279554	1	192566108	0.795619	NS	1.11589	11.3646
rs111682802	5	150382228	0.795635	NS	0.534228	5.53492
rs7154949	14	97907847	0.79565	NS	0.43909	6.9552
rs80128057	10	62768455	0.795683	NS	0.194165	6.61759
rs78557856	14	87992229	0.795687	NS	0.707884	7.56963
rs73392899	22	29805392	0.795701	NS	0.9993	5.65779
rs74363333	9	4965319	0.795728	NS	0.339706	4.11644
rs1343657	6	126942389	0.795736	NS	0.860523	8.48368
rs7370907	2	203615702	0.795749	NS	1.00891	4.48387
rs2888299	12	57999163	0.795759	NS	0.437035	6.09384
rs4427183	8	25564051	0.795795	NS	0.194165	2.72494
rs3013360	10	35424959	0.795801	NS	0.300832	1.87235
rs10835755	11	4217539	0.795813	NS	1.11432	9.53166
rs692998	1	183338208	0.795814	NS	0.701641	4.23041
rs76211567	2	181378627	0.795848	NS	0.325883	0.715122
rs1483042	4	155728468	0.795864	NS	0.557584	8.62182
rs1476610	14	70731038	0.795882	NS	0.757694	8.39625
rs13286554	9	4258932	0.795906	NS	2.58967	8.22409
rs284301	1	10634068	0.795924	NS	0.182483	5.16683
rs117088570	6	127011460	0.795928	NS	0.473603	7.86637
rs7161895	15	80792908	0.795965	NS	0.324962	1.22723
rs45502092	22	21660953	0.79598	NS	0.382361	1.9377
rs7556304	1	155167033	0.796009	NS	1.17021	10.9918
rs7523562	1	175800018	0.79601	NS	0.531977	0.867698
rs9479923	6	154649422	0.796023	NS	0.550364	9.12329
rs3826335	17	2406836	0.796026	NS	0.222261	3.58286
rs2269185	2	206450809	0.796031	NS	0.487442	0.644515
rs10750293	11	125040814	0.796036	NS	0.290689	6.81311
rs4475160	4	36534745	0.79604	NS	1.08448	9.32624
rs2474521	10	35354100	0.796054	NS	0.613596	7.375
rs1429248	2	154495698	0.796078	NS	0.540555	1.01518
rs17054975	6	127724580	0.796096	NS	0.441928	5.67797
rs11234249	11	71575774	0.796099	NS	0.291204	9.22467
rs4267441	19	51488767	0.79612	NS	0.313688	9.8503
rs7612773	3	58483437	0.796124	NS	1.3297	8.92183
rs7394670	11	472576	0.796137	NS	0.457056	7.72027
rs270771	19	54708842	0.796139	NS	0.452217	5.67234
rs61981698	14	80598242	0.796144	NS	0.998599	7.44493
rs117386714	14	68825991	0.796152	NS	0.656201	8.82778
rs75378030	1	67281571	0.796153	NS	0.298329	4.61894
rs10940855	5	30050103	0.79617	NS	0.593717	1.32204
rs2254448	20	1570451	0.796175	NS	0.432897	5.55476
rs16846727	2	162460333	0.79618	NS	0.607536	1.114
rs6431784	2	6254241	0.796185	NS	0.465296	6.26721
rs10775412	17	27542007	0.796191	NS	1.28086	7.0151
rs74632384	10	35498600	0.796226	NS	0.616928	5.32012
rs7168666	15	69593592	0.796228	NS	0.805109	6.0378
rs16944522	15	85788897	0.796233	NS	0.228473	3.53471
rs16966927	17	31790442	0.796234	NS	0.804052	1.0031
rs9989794	2	60814242	0.796274	NS	0.382099	4.83741
rs2068955	9	114742518	0.796279	NS	0.667757	12.548
rs28573238	12	123409551	0.796283	NS	0.641405	10.6393
rs5757580	22	39262621	0.796291	NS	0.926769	12.2834
rs2077173	11	118621876	0.796299	NS	0.442493	6.62002
rs4963136	11	549119	0.796304	NS	0.792275	8.04703
rs73238199	7	128935597	0.796327	NS	0.430581	4.24017
rs35262123	2	181396562	0.796342	NS	0.992421	1.69192
rs1459790	1	71744163	0.796344	NS	0.41	6.18205
rs16932666	12	5022258	0.796356	NS	0.410244	4.95798
rs73015544	6	158913647	0.796374	NS	0.549181	3.28457
rs12368865	12	58028859	0.796382	NS	0.554527	4.69317
rs9877739	3	107547912	0.796385	NS	1.15542	7.66398
rs10511950	9	38699879	0.796399	NS	0.186279	6.87507
rs1013035	11	127993704	0.796401	NS	0.497393	2.01884
rs11236561	11	75845278	0.796404	NS	0.49295	12.1491
rs4280113	13	38850741	0.79641	NS	0.809938	6.09533
rs78023494	1	19872325	0.796435	NS	0.486313	1.24531
rs17510813	14	35028060	0.796441	NS	0.568067	7.39266
rs4681831	3	58247002	0.796441	NS	0.537494	6.94169
rs10191330	2	101791865	0.796447	NS	0.356791	3.96435
rs11890330	2	233293544	0.79645	NS	0.23	3.83256
rs59374417	3	119569567	0.796476	NS	0.43382	5.37726
rs7237309	18	69850651	0.796481	NS	0.440454	8.71714
rs9574838	13	81319912	0.796495	NS	0.437493	0.65909
rs10922339	1	197963261	0.796497	NS	1.35816	4.42544
rs34325097	7	74078660	0.796498	NS	1.11821	10.6905
rs4964617	12	107754205	0.796502	NS	0.517107	2.0539
rs6718855	2	68390782	0.796537	NS	0.396358	11.0602
rs56003768	19	10325881	0.796543	NS	0.672161	2.8716
rs778160	2	61330029	0.796554	NS	0.715751	5.20356
rs6550178	3	32952000	0.796559	NS	0.809568	6.52433
rs2194637	7	53569679	0.796577	NS	0.428602	8.4237
rs7751883	6	37054887	0.796599	NS	0.991716	7.66589
rs114002121	1	172929303	0.796604	NS	0.941116	0.375366
rs12967888	18	22580490	0.796612	NS	0.813695	7.28621
rs6780338	3	70980257	0.79663	NS	0.524309	0.89822
rs1892146	1	192354866	0.796643	NS	0.594727	4.97258
rs55888399	8	11415652	0.796644	NS	0.292916	3.61583
rs12764333	10	60415302	0.796652	NS	0.284253	3.82123
rs12674523	8	56030580	0.796653	NS	1.62524	6.7971
rs541225	19	18137336	0.796679	NS	0.324191	3.39394
rs2561748	5	173886009	0.796722	NS	0.557225	5.34555
rs3890641	17	34315662	0.796741	NS	0.422966	1.36029
rs10885257	10	111749095	0.796763	NS	0.612699	0.608358
rs13409473	2	62388767	0.796778	NS	0.311609	1.13084
rs6743092	2	62393410	0.796808	NS	1.1892	3.55869
rs6664757	1	67355764	0.796823	NS	0.70278	12.0321
rs62259769	3	58428655	0.796825	NS	0.315119	5.03362
rs10077470	5	157343975	0.796832	NS	1.64754	14.536
rs682020	1	155745738	0.796839	NS	1.77023	2.96022
rs1266439	1	19769335	0.796843	NS	1.19545	10.9881
rs2286163	11	68026041	0.796844	NS	0.245357	4.58045
rs1457058	8	91537143	0.796847	NS	0.90802	11.6275
rs16830440	2	198770512	0.796856	NS	1.40146	12.9944
rs7426809	3	18779564	0.796861	NS	0.433013	7.29411
rs17695385	17	51643706	0.796879	NS	0.678307	7.84075
rs12421748	11	114571214	0.796931	NS	0.436005	1.58789
rs16828962	3	178041929	0.796935	NS	0.774403	7.169
rs10761465	10	60209469	0.796945	NS	0.529623	1.43962
rs7142763	14	22626643	0.796947	NS	1.46959	5.50146
rs4722628	7	26696292	0.796951	NS	1.21384	6.78215
rs291095	1	206937912	0.796953	NS	0.707319	3.78632
rs9804310	10	318459	0.796955	NS	0.559821	5.1163
rs7515827	1	67385781	0.796966	NS	0.974218	7.72273
rs77623489	20	46037236	0.796967	NS	0.224944	1.2735
rs61780315	1	67201022	0.796968	NS	0.581206	9.39549
rs6761219	2	181036294	0.796969	NS	1.45286	3.45997
rs1468013	11	91879728	0.796973	NS	0.487647	6.79716
rs10800756	1	201054931	0.79699	NS	0.879886	12.9878
rs7135785	12	45652821	0.797005	NS	1.97355	15.1863
rs112091952	10	35305291	0.797013	NS	0.19799	6.19844
rs7134572	12	40279566	0.797016	NS	0.406448	4.46767
rs4072037	1	155192276	0.797025	NS	0.410974	4.38492
rs11919418	3	50195782	0.79703	NS	0.74552	4.6965
rs992325	1	168987838	0.797034	NS	1.11821	10.6905
rs4976139	5	67936035	0.797038	NS	0.535444	1.10639
rs7945251	11	2194626	0.797068	NS	0.545802	5.88879
rs732549	3	127442946	0.797079	NS	1.13952	7.15899
rs4700466	5	62056701	0.797083	NS	0.700357	11.6842
rs2070607	7	44707979	0.797088	NS	0.381707	1.45839
rs16848713	2	163612849	0.79714	NS	0.194422	3.44089
rs11905801	20	63839880	0.797141	NS	0.502593	7.11115
rs11660158	18	8116627	0.797147	NS	0.893756	12.3791
rs12940417	17	55837279	0.79715	NS	0.464543	8.41326
rs10748781	10	99523573	0.797157	NS	0.547357	5.47516
rs9348264	6	170308522	0.797182	NS	0.731915	6.22477
rs4839333	1	113676539	0.7972	NS	0.914658	4.75417
rs35794481	12	123937715	0.797211	NS	0.755381	1.58887
rs11988025	8	117430742	0.797222	NS	0.287924	1.4151
rs7956915	12	6361094	0.797248	NS	0.243721	5.49546
rs6728452	2	135082235	0.797255	NS	0.543599	6.13144
rs445593	21	39076456	0.797263	NS	0.518941	2.41617
rs12651829	5	40647114	0.797278	NS	0.56116	1.60705
rs2213745	1	172892619	0.797296	NS	0.450999	7.7723
rs2478766	1	116931607	0.797301	NS	0.585577	7.15014
rs6756318	2	179322375	0.797306	NS	1.36007	5.30703
rs72790983	2	43708597	0.797308	NS	0.184662	6.27736
rs9344994	6	90190824	0.79731	NS	0.460217	1.44281
rs11202734	10	88376037	0.797323	NS	0.62434	7.27672
rs4519477	2	180929836	0.79733	NS	0.899166	3.45258
rs67403458	2	65419529	0.797338	NS	0.22	0.848646
rs10788597	10	88423522	0.797346	NS	0.587878	4.96941
rs9875825	3	18779016	0.797351	NS	1.64186	6.57843
rs11071657	15	62141763	0.797353	NS	0.454643	4.6869
rs80216562	11	128452707	0.797359	NS	0.345832	4.34765
rs10494334	1	163535374	0.797408	NS	0.651383	5.20174
rs1506504	4	102126606	0.797431	NS	0.563028	4.59646
rs986138	1	100811748	0.797434	NS	0.704699	1.94059
rs3801403	7	44842505	0.797446	NS	0.511957	6.45397
rs7761791	6	106129111	0.797454	NS	0.365787	4.47497
rs4655701	1	67335270	0.797466	NS	0.381707	1.45839
rs7136534	12	47900843	0.79747	NS	0.1772	2.77393
rs17397248	1	19861908	0.797489	NS	0.621128	5.3855
rs2865802	16	75684032	0.797497	NS	0.437035	6.0075
rs80035718	2	203671901	0.797516	NS	0.655286	7.49982
rs12459058	19	46770881	0.797531	NS	0.896772	5.79724
rs61979971	14	97962477	0.797549	NS	0.68913	6.42789
rs9288989	3	114096633	0.797556	NS	1.13688	13.556
rs2107695	7	50882640	0.797567	NS	0.305614	4.81659
rs117123031	7	51008206	0.797573	NS	0.232594	8.38893
rs77307507	14	87983310	0.797591	NS	0.488467	5.04072
rs11910048	21	42402467	0.797592	NS	0.728697	3.79677
rs13045795	20	46144603	0.797598	NS	0.796053	2.92927
rs598009	10	30445954	0.797624	NS	0.517301	7.59406
rs67505226	5	173990790	0.797627	NS	0.36524	5.35801
rs45500702	1	197508630	0.797641	NS	0.527826	5.79318
rs12436154	14	35340146	0.797653	NS	0.195448	5.74568
rs13386098	2	195572567	0.79767	NS	0.465296	6.26721
rs11766726	7	51055646	0.797681	NS	0.333916	5.41202
rs228665	1	7830896	0.797686	NS	0.659242	7.26959
rs7810922	7	101954184	0.797687	NS	0.535444	1.10639
rs4800420	18	22579002	0.797712	NS	0.399375	4.60422
rs10216378	8	78461994	0.797713	NS	1.12045	10.5878
rs78175730	9	121147466	0.797717	NS	0.389487	5.04367
rs8125112	20	58856110	0.797719	NS	0.242487	6.86555
rs56177114	6	106050005	0.797722	NS	0.754785	1.7133
rs62258075	3	58374124	0.797725	NS	0.287228	6.27185
rs62380658	5	150988218	0.79773	NS	1.00305	4.65933
rs56062745	20	44627796	0.797733	NS	0.446766	1.78298
rs6732310	2	57983104	0.797752	NS	1.19432	12.4187
rs3125001	9	136510809	0.797784	NS	0.422729	5.33938
rs7779787	7	147671644	0.797792	NS	0.98158	12.6056
rs4855026	3	181409174	0.797795	NS	0.557674	1.76414
rs17336288	10	88457553	0.7978	NS	0.226716	0.823043
rs1804506	1	91682456	0.797811	NS	0.766094	11.6996
rs13185909	5	150327542	0.79782	NS	0.536004	4.09563
rs7556505	1	204003521	0.797839	NS	0.425323	7.27336
rs10499163	6	129641488	0.797855	NS	0.689783	1.53287
rs963811	11	35687953	0.797857	NS	0.626578	6.57928
rs12157727	22	39301964	0.797857	NS	0.370675	7.02971
rs72924601	11	60990651	0.797857	NS	1.63034	14.684
rs2675186	3	9151640	0.797859	NS	0.543783	0.566216
rs78870278	5	40498079	0.797859	NS	0.351852	6.03742
rs17643505	2	167738456	0.797893	NS	0.555698	1.38076
rs595164	1	183341041	0.797923	NS	0.0141421	0.113137
rs62321672	4	101824011	0.797927	NS	0.421545	1.3607
rs2712242	7	26920392	0.797943	NS	0.567627	10.5986
rs73082617	20	1658230	0.79795	NS	0.638514	8.988
rs1500710	3	56880037	0.797956	NS	0.503389	3.98744
rs61933163	12	40128020	0.797972	NS	0.424971	7.38193
rs13234336	7	26738230	0.798016	NS	0.519519	5.47534
rs7737801	5	132647527	0.798038	NS	0.239374	12.0224
rs884708	13	111362756	0.798071	NS	1.06644	0.692243
rs61747665	1	13782493	0.79808	NS	1.97271	15.0875
rs13300554	9	136463487	0.798088	NS	0.414488	5.52227
rs3870338	3	49519618	0.798096	NS	1.19118	11.7385
rs7630185	3	159999491	0.7981	NS	0.417373	5.40908
rs711302	7	75526417	0.798109	NS	0.831505	4.71158
rs12214409	6	127764138	0.79811	NS	0.336303	5.09832
rs75461927	11	15074890	0.798121	NS	0.250998	5.44644
rs17101086	5	143836306	0.798149	NS	0.609344	1.70038
rs7627907	3	66376488	0.798153	NS	0.458803	2.21867
rs28737444	7	153784312	0.798155	NS	0.433013	7.68792
rs957222	5	81803102	0.798158	NS	0.993177	8.85983
rs10994293	10	60285940	0.798216	NS	0.426497	8.32237
rs7717040	5	174070389	0.79823	NS	0.673869	1.67015
rs62152277	2	61276269	0.798233	NS	0.401995	9.20712
rs5754036	22	32371682	0.79824	NS	1.2744	11.9762
rs17413409	1	192323395	0.798243	NS	0.936056	3.40667
rs137663	22	39338663	0.798249	NS	1.89182	6.94284
rs11635027	15	62775339	0.798256	NS	0.587707	7.25847
rs79431846	6	34913099	0.798262	NS	0.736546	9.21454
rs74439776	6	137760545	0.798296	NS	0.639609	6.50591
rs2485944	1	2967293	0.798304	NS	0.546077	3.79587
rs16902679	5	35992519	0.79831	NS	0.637338	6.09961
rs17625929	14	83336120	0.798322	NS	0.612046	1.17175
rs3800455	6	34716216	0.798324	NS	0.731095	1.43983
rs2451278	6	159093095	0.798358	NS	0.390128	1.3896
rs76562765	14	80878261	0.79837	NS	0.412432	1.52466
rs10024144	4	122145420	0.798377	NS	0.309354	6.73909
rs6597006	6	437421	0.798381	NS	0.226716	0.823043
rs42964	5	58322078	0.798409	NS	0.369053	7.70155
rs9855030	3	117642058	0.798449	NS	0.389358	1.30015
rs2213742	1	172892434	0.798471	NS	0.320156	1.75308
rs77357016	1	198919957	0.798478	NS	0.526878	1.20054
rs10490862	3	132441869	0.798487	NS	0.606053	3.28605
rs12775289	10	48819047	0.798512	NS	0.326956	4.41634
rs11191416	10	102845159	0.798519	NS	0.605723	1.71237
rs6580083	5	154486169	0.798522	NS	0.228473	8.49938
rs4750311	10	6346030	0.798549	NS	1.37073	4.15685
rs518900	1	183335115	0.79856	NS	0.662571	0.594727
rs645637	11	118634373	0.798564	NS	0.550454	5.54586
rs12919055	16	75277689	0.798571	NS	0.28931	9.65748
rs116836284	5	672913	0.798576	NS	0.563028	4.59646
rs2393676	10	60630500	0.798622	NS	0.359583	4.37361
rs75029101	3	159910292	0.798627	NS	1.12716	0.61041
rs6873843	5	116412171	0.798645	NS	0.464543	8.41326
rs6533014	4	102428583	0.798647	NS	1.45468	11.9851
rs2127038	2	70391771	0.798655	NS	1.10073	9.76314
rs11072806	15	78786732	0.798695	NS	0.979388	2.38743
rs57705055	1	92024432	0.79873	NS	0.307896	7.18674
rs75570822	20	49813265	0.798742	NS	0.39064	6.48332
rs9878064	3	18774426	0.798743	NS	0.186279	6.87507
rs72775713	9	136259168	0.798762	NS	0.459783	5.88017
rs56294280	11	76527870	0.798765	NS	0.412311	8.69138
rs12333525	7	26808143	0.79878	NS	0.761643	1.58915
rs7570647	2	65236531	0.798793	NS	0.394715	3.35436
rs4473003	12	40287255	0.798799	NS	0.715122	4.6653
rs7033016	9	34911882	0.798805	NS	0.798812	1.74808
rs75863749	16	11127198	0.798817	NS	0.362629	1.32231
rs12660847	6	127817744	0.798824	NS	0.263818	5.20393
rs1008410	7	27099210	0.798825	NS	0.375366	4.63925
rs76241969	5	96887848	0.798849	NS	0.221585	2.71266
rs451066	14	68758968	0.798861	NS	0.389102	7.2135
rs11701543	21	37383581	0.798863	NS	0.318904	5.16955
rs570952	11	118629477	0.798882	NS	0.642262	1.94438
rs4432181	14	35197464	0.798901	NS	0.901443	5.73572
rs9846039	3	37084208	0.79891	NS	0.519423	0.818902
rs17375018	1	67189464	0.79891	NS	0.627216	8.2143
rs116735638	1	201070883	0.798921	NS	1.4654	3.56944
rs6777066	3	58375876	0.798926	NS	0.562317	7.15079
rs164020	19	6818617	0.798928	NS	0.545985	3.07353
rs1126735	3	58427681	0.798942	NS	0.422966	1.36029
rs449154	1	4751323	0.798949	NS	0.486415	3.79476
rs12152337	3	58379544	0.798954	NS	0.480625	4.06603
rs1530031	2	100392864	0.798955	NS	0.295804	3.01402
rs62178780	2	181064547	0.79897	NS	0.409145	1.32959
rs11835536	12	111298043	0.798972	NS	0.408901	1.71473
rs62191197	2	230271372	0.798977	NS	0.445646	4.50574
rs10803271	1	14374333	0.798981	NS	0.665808	6.00821
rs186499890	3	46205498	0.798983	NS	1.76023	14.9374
rs6586139	10	88455872	0.799003	NS	0.427317	1.85027
rs13251662	8	93303530	0.799015	NS	1.19675	6.73163
rs3814570	10	112948751	0.799037	NS	0.596154	2.42549
rs11859743	16	55059506	0.799065	NS	0.320156	7.42271
rs114331677	2	25298840	0.79908	NS	0.214709	7.30283
rs11088394	21	37429003	0.799084	NS	0.848705	7.14604
rs985667	1	100808221	0.799088	NS	0.567627	1.83439
rs41307972	9	121045104	0.79911	NS	0.920978	6.87607
rs73127340	12	56211574	0.799118	NS	0.523163	1.5548
rs3116602	13	50537219	0.79913	NS	0.664756	4.04937
rs1326273	1	198655170	0.799136	NS	0.54461	7.49507
rs12534672	7	31702436	0.799139	NS	0.465725	5.45356
rs78993969	2	162487554	0.79914	NS	0.502892	7.1362
rs2667972	8	55994102	0.799145	NS	0.245357	3.76253
rs1568257	2	181163669	0.799154	NS	0.290689	6.81311
rs7554054	1	116738860	0.799174	NS	1.48236	6.66684
rs7413291	1	18786356	0.799178	NS	1.39445	7.17908
rs4908112	1	101034107	0.799187	NS	0.599833	1.46489
rs34051324	1	17305315	0.799212	NS	0.322955	3.3277
rs2275612	1	94901860	0.799244	NS	0.283019	6.22013
rs632310	20	49798574	0.79926	NS	0.537494	6.94169
rs3736228	11	68433827	0.799267	NS	0.539907	5.52645
rs13010313	2	144963957	0.799268	NS	0.366742	4.29914
rs35223712	8	11186417	0.799299	NS	0.445758	4.23061
rs76500737	6	158961083	0.799321	NS	0.347851	0.876242
rs13405308	2	230568522	0.799337	NS	0.487237	0.971905
rs8051946	16	23913832	0.799342	NS	1.83548	4.98227
rs12509856	4	8638663	0.79936	NS	0.90802	11.6275
rs227152	1	7896039	0.799373	NS	1.17175	11.4501
rs78461497	6	127796457	0.799391	NS	1.30038	7.69239
rs76999174	14	87993312	0.799408	NS	0.309354	6.73909
rs6961098	7	25100428	0.799412	NS	0.778267	11.5481
rs402223	14	68815616	0.79942	NS	0.42	6.11143
rs77286224	5	160401084	0.799421	NS	0.707531	3.41358
rs3843973	3	172552458	0.799432	NS	0.267395	2.97114
rs4263714	7	50955790	0.799456	NS	1.24153	7.50281
rs9611144	22	39318733	0.799475	NS	0.487647	0.740878
rs6816285	4	102078452	0.799478	NS	0.590339	10.943
rs13181849	5	40532707	0.79948	NS	0.559285	2.80606
rs3921860	3	176970709	0.799488	NS	0.48775	6.10319
rs10985157	9	121107558	0.799495	NS	0.869195	7.43521
rs10143087	14	81095213	0.799497	NS	0.576715	5.06147
rs13082278	3	58332497	0.799497	NS	0.40025	3.10775
rs9816450	3	18773039	0.79951	NS	0.260768	1.72612
rs12432376	14	25473623	0.799525	NS	0.594811	6.28066
rs7606201	2	181398122	0.799533	NS	0.361386	12.1202
rs10753289	1	30004339	0.799541	NS	0.838391	7.39947
rs12737233	1	70319252	0.799563	NS	0.364692	5.37783
rs79729376	6	158991573	0.799573	NS	0.283019	5.72138
rs4875339	8	4360200	0.799589	NS	0.554437	1.03421
rs60042129	11	2192786	0.799589	NS	0.300333	3.10376
rs13263632	8	18084695	0.799621	NS	0.904046	11.6713
rs6864565	5	132712279	0.799621	NS	0.487237	0.971905
rs501119	12	117754130	0.799623	NS	0.218403	0.963743
rs876656	5	160520281	0.799623	NS	0.413401	8.72077
rs10266588	7	158051877	0.799626	NS	0.548908	5.37008
rs9510042	13	22205075	0.799641	NS	0.168226	4.53393
rs74920097	11	539906	0.799646	NS	0.77013	6.54176
rs12441390	15	38658359	0.799646	NS	0.560981	6.12781
rs10179395	2	14876319	0.799655	NS	0.461411	7.062
rs76648881	1	7947535	0.799679	NS	0.172047	8.38893
rs62228374	22	39302073	0.7997	NS	0.220454	3.90698
rs12478959	2	61588835	0.799711	NS	0.14	4.62139
rs114978856	5	142206444	0.799724	NS	0.520192	5.9327
rs955152	15	45117073	0.799729	NS	0.346554	6.04486
rs4485437	18	9837578	0.799733	NS	0.510098	4.06897
rs2005292	14	75317853	0.799738	NS	0.557225	5.34555
rs9398824	6	126941355	0.799751	NS	0.234307	0.879432
rs10893872	11	128455658	0.799803	NS	1.02313	7.23866
rs12495060	3	107288416	0.799809	NS	0.732393	4.96855
rs12235400	9	120968411	0.799818	NS	0.31686	8.62692
rs6659569	1	160794776	0.799821	NS	0.637966	1.99351
rs9296143	6	35147515	0.799834	NS	0.486107	0.973139
rs6743720	2	181095771	0.799836	NS	1.03542	2.74018
rs17586462	6	23926978	0.799873	NS	0.281957	2.8126
rs7024629	9	28715678	0.799876	NS	0.560089	1.05124
rs7330597	13	43812885	0.799887	NS	0.86406	11.1657
rs4661	5	151028754	0.799905	NS	0.290689	2.27412
rs1038037	14	97988123	0.79991	NS	1.0347	2.07012
rs6441370	3	161275966	0.799926	NS	0.879432	7.23851
rs17315775	7	26820515	0.79993	NS	0.72298	11.7531
rs4971092	1	155171470	0.799952	NS	0.138924	2.72778
rs11737439	4	36614976	0.799957	NS	0.600083	0.622977
rs273499	19	18135003	0.799996	NS	0.290172	2.81514
rs1035441	19	36862889	0.799998	NS	1.17282	5.15835
rs3116606	13	50544936	0.800015	NS	0.458694	6.85905
rs71606242	4	121940204	0.800023	NS	0.968969	8.27022
rs419540	19	18095263	0.800038	NS	0.664605	1.45585
rs3918281	20	46012815	0.800043	NS	0.410488	4.41422
rs6517205	21	34159116	0.800048	NS	0.351852	6.05298
rs11175958	12	40307586	0.800053	NS	0.321714	5.50314
rs2269867	7	51038693	0.800061	NS	1.03677	7.48651
rs6992269	8	11161259	0.800063	NS	0.555428	0.755579
rs77087051	10	62735091	0.800077	NS	0.631348	4.74591
rs12030653	1	67353404	0.800083	NS	2.73677	8.49927
rs6765486	3	18774634	0.800109	NS	0.195192	7.01801
rs72894953	2	184993703	0.80011	NS	1.70464	5.95175
rs2384985	19	18156736	0.800169	NS	0.353695	3.54189
rs10898193	11	71486037	0.800172	NS	0.4998	10.2157
rs75589511	9	5263127	0.800172	NS	1.20312	4.86723
rs12281485	11	95603652	0.800183	NS	0.392173	5.73025
rs10891872	11	115601568	0.800205	NS	0.504975	4.28244
rs4389136	16	53713946	0.800218	NS	0.426732	5.64004
rs4947477	7	50836237	0.800221	NS	0.604235	2.79848
rs12665235	6	127738735	0.800231	NS	0.694406	4.222
rs12573804	10	65729906	0.80024	NS	0.792212	4.31492
rs17072677	6	111402449	0.800245	NS	0.195448	3.04744
rs4552182	2	218320149	0.800245	NS	1.46986	8.28707
rs11172943	12	59196424	0.800268	NS	0.492849	7.63112
rs6730860	2	158767012	0.800273	NS	0.313847	0.670969
rs62191362	2	181396024	0.800274	NS	0.553715	4.79508
rs12588317	14	97949129	0.800275	NS	0.294788	9.73732
rs6498142	16	10987392	0.800296	NS	0.454423	0.588048
rs2659183	5	173826603	0.800297	NS	0.681029	1.66796
rs16933501	10	32570758	0.800328	NS	0.184662	5.9547
rs10980405	9	110476590	0.800345	NS	0.793788	2.68337
rs2284646	20	49910239	0.800347	NS	0.974115	7.95509
rs638596	9	32539548	0.800348	NS	1.14586	9.77308
rs11702088	21	37396975	0.800401	NS	0.540555	1.01518
rs2095731	1	111491854	0.800405	NS	1.12049	6.55129
rs11488696	1	160924320	0.800414	NS	0.376962	1.7678
rs74727114	3	58424200	0.800421	NS	0.51788	7.32727
rs11775804	8	88933803	0.800436	NS	0.617414	8.69583
rs17414954	1	100758905	0.800463	NS	0.482701	9.39474
rs6974611	7	49201003	0.800467	NS	0.535444	0.646607
rs77255477	14	35013747	0.800475	NS	0.238956	12.1195
rs179260	14	80975711	0.800483	NS	0.565155	5.63618
rs76642090	8	78609688	0.800484	NS	1.5949	6.52912
rs79600465	20	46061829	0.800496	NS	0.314006	3.46733
rs610162	11	114433455	0.800507	NS	0.561783	7.82996
rs1563900	11	115567703	0.800528	NS	0.494065	1.20354
rs12988541	2	29523467	0.800536	NS	0.416773	0.824439
rs1950996	14	57769695	0.800537	NS	0.245153	5.1462
rs11890527	2	168174978	0.800558	NS	0.522111	1.45582
rs7928640	11	124758723	0.800566	NS	0.453982	1.77935
rs2559658	10	77985511	0.800582	NS	0.538888	5.10848
rs7724832	5	156954359	0.800608	NS	0.408044	0.734098
rs11970238	6	34977366	0.800627	NS	0.457493	2.39282
rs7821584	8	11058050	0.800628	NS	0.630317	6.69981
rs4792888	17	45800588	0.800636	NS	0.562317	5.85917
rs4778738	15	78871260	0.800642	NS	0.372156	6.69138
rs116906458	7	50855507	0.800659	NS	0.290689	2.27412
rs896307	7	50501362	0.800667	NS	0.0969536	2.78009
rs17137408	10	15547643	0.800682	NS	0.521249	6.75628
rs74480786	2	230280363	0.800702	NS	0.863713	8.18467
rs112611646	6	106134208	0.800714	NS	0.5866	1.0017
rs8121856	20	1648349	0.800717	NS	0.586259	6.25749
rs3848467	18	12898549	0.800742	NS	0.249199	6.06572
rs77065481	12	57722984	0.800755	NS	0.413038	5.77737
rs547108	6	159109563	0.800769	NS	0.91022	11.3745
rs7266098	20	44493475	0.800771	NS	0.363593	6.58712
rs12495098	3	46301011	0.800775	NS	0.710634	5.79145
rs78294811	14	35334669	0.800831	NS	0.527826	10.2632
rs11694700	2	100320175	0.800846	NS	0.594643	1.6166
rs36076454	5	173987923	0.800869	NS	0.331361	5.98716
rs2594875	5	173826736	0.80088	NS	0.494065	4.65567
rs6745190	2	181042998	0.800885	NS	0.905815	11.4613
rs10492995	1	18380879	0.800894	NS	0.937497	4.29795
rs2561742	5	173827981	0.8009	NS	0.804612	8.15363
rs10985160	9	121110999	0.800907	NS	0.668506	6.93194
rs11574915	9	34710087	0.800909	NS	0.724224	4.49045
rs16853305	2	167243265	0.800918	NS	0.22561	7.62374
rs2075178	14	81096464	0.800922	NS	0.731095	1.43983
rs60170382	18	45238681	0.800929	NS	0.53	2.01705
rs2301722	7	82835918	0.800942	NS	0.602495	5.95847
rs2250207	20	1559043	0.800948	NS	0.714073	11.9583
rs10880028	12	76027919	0.800949	NS	0.521536	0.940053
rs2227255	2	218403058	0.800964	NS	0.550636	1.80881
rs509749	1	160823770	0.800986	NS	0.587878	1.01612
rs3861929	1	201056722	0.800992	NS	0.296816	10.0071
rs2292676	3	58250201	0.801007	NS	1.42496	4.31271
rs1357614	3	795798	0.801016	NS	0.76302	1.94376
rs1499331	4	132357758	0.801036	NS	0.393573	2.07788
rs56842618	6	34757143	0.801062	NS	0.578533	5.87395
rs11686650	2	101810129	0.801063	NS	0.198242	7.98154
rs1658190	18	4488582	0.801074	NS	0.522398	4.01493
rs4667666	2	170897014	0.801074	NS	0.280535	2.9983
rs11715310	3	33007945	0.801093	NS	0.273861	5.42245
rs6538370	12	92995154	0.801098	NS	0.5	1.04178
rs4790386	17	2922244	0.801118	NS	0.44486	5.73304
rs72899997	2	184693694	0.801129	NS	1.21959	5.68537
rs17054190	6	126889468	0.801155	NS	0.384708	0.1772
rs2359710	1	113170408	0.801164	NS	0.320156	8.77373
rs111598256	21	42419304	0.801166	NS	1.08568	6.48143
rs920293	15	67122087	0.801167	NS	1.41901	12.3056
rs12716680	13	41622334	0.801171	NS	0.0734847	0.738647
rs2967682	19	8673697	0.801179	NS	0.814985	7.88159
rs3087918	14	100831626	0.801185	NS	0.464004	7.42969
rs77069991	2	99938125	0.801189	NS	0.265707	2.99483
rs11690612	2	141637286	0.801211	NS	1.1868	7.68368
rs6479716	10	60542800	0.801226	NS	0.403361	3.83678
rs1480476	2	184715260	0.801226	NS	0.639609	9.64032
rs13233413	7	37396926	0.801232	NS	0.287228	7.40946
rs78444390	3	159925304	0.801242	NS	0.395095	0.900833
rs6489190	12	122669278	0.801242	NS	0.778781	6.08107
rs4795908	17	34308467	0.801277	NS	0.998499	1.69346
rs13182602	5	86172420	0.801284	NS	0.563116	3.7631
rs515013	7	28176577	0.801293	NS	0.340735	8.92333
rs112874871	10	79319446	0.801327	NS	0.536004	4.09563
rs12887556	14	77500130	0.801334	NS	0.833127	4.02846
rs77963439	1	152726307	0.801338	NS	0.429535	4.26158
rs17035396	2	68385046	0.801362	NS	0.573585	3.49831
rs10171839	2	218186591	0.801362	NS	0.365103	1.20706
rs17601985	10	35455655	0.801363	NS	0.878977	6.50481
rs2952139	17	39657209	0.801383	NS	0.604897	2.91283
rs365654	17	34350690	0.801386	NS	0.550364	8.0881
rs11745880	5	170496693	0.801391	NS	0.418091	0.513517
rs10945846	6	162568794	0.801402	NS	1.16228	10.8805
rs6705243	2	198756217	0.801416	NS	0.426263	4.28492
rs62198551	2	185150991	0.801417	NS	0.293087	6.50545
rs1364478	2	185314162	0.801444	NS	0.314166	10.6203
rs4001037	4	121965046	0.801451	NS	0.195448	3.04744
rs116213531	6	35343070	0.801461	NS	0.646607	9.00716
rs11265905	9	89461680	0.801462	NS	1.06944	5.159
rs12561798	1	67136481	0.801501	NS	0.383797	5.44008
rs74937009	17	27720954	0.80151	NS	0.758551	3.14135
rs6860574	5	172425225	0.801534	NS	0.447325	0.650308
rs10017241	4	76855772	0.801547	NS	1.27236	12.5816
rs74923786	1	198770816	0.801552	NS	0.291204	9.22467
rs8017676	14	35293460	0.801576	NS	0.142478	5.01886
rs11775674	8	11415109	0.801577	NS	0.560803	8.94079
rs7038681	9	5186332	0.80159	NS	0.503389	0.567891
rs7553506	1	198470719	0.801594	NS	0.0860233	9.58673
rs11058334	12	125796579	0.801616	NS	0.4999	1.01612
rs12088882	1	100759064	0.801617	NS	0.473498	6.38126
rs11683001	2	101780501	0.801621	NS	0.740945	4.94794
rs7832520	8	135417798	0.80163	NS	0.310644	7.13432
rs6805482	3	25419105	0.801638	NS	0.243721	5.49546
rs2254458	20	1570839	0.801701	NS	0.371349	5.93775
rs78597810	1	67135729	0.801704	NS	0.761118	2.0387
rs10902177	11	591083	0.801713	NS	0.380132	5.28495
rs7906431	10	60526429	0.801731	NS	0.727805	6.14558
rs11215584	11	115524579	0.801791	NS	0.62498	3.02514
rs12719025	7	51032493	0.801796	NS	0.573585	3.49831
rs11007712	10	29720411	0.801803	NS	0.329393	4.32334
rs562217	6	23910565	0.80182	NS	0.606795	0.5781
rs6671527	1	46615007	0.801823	NS	0.32665	4.73194
rs111994823	1	161500484	0.801826	NS	0.252389	3.57902
rs1890234	13	101374779	0.801827	NS	0.559821	7.87478
rs17395751	7	31384153	0.801835	NS	1.72919	1.7777
rs35600074	2	65207671	0.80185	NS	1.15261	3.77558
rs72980888	6	126934110	0.801855	NS	0.720902	1.50429
rs311329	6	152815996	0.801857	NS	0.51614	1.27581
rs2269065	9	120966680	0.801858	NS	0.962341	7.35914
rs75254405	2	43625059	0.801892	NS	0.350143	3.05828
rs4121600	18	5316071	0.801902	NS	0.734098	4.22817
rs9365009	6	158919640	0.801903	NS	0.897719	7.85217
rs3769844	2	230254549	0.801906	NS	0.323265	9.10618
rs191961832	5	159270962	0.801912	NS	0.313847	2.2728
rs996665	11	84250397	0.801932	NS	0.673721	4.9019
rs11005874	10	57599830	0.801933	NS	0.930967	12.5735
rs4655684	1	67146089	0.801945	NS	0.557943	7.17836
rs72658560	1	19854912	0.801948	NS	0.621369	2.19217
rs12344642	9	103032548	0.802006	NS	0.473392	0.938563
rs9789571	2	215288633	0.802028	NS	0.476865	2.93547
rs13401782	2	185229834	0.802033	NS	0.269444	4.27441
rs1389454	11	26626863	0.802047	NS	0.994786	5.21293
rs6067327	20	50029141	0.802063	NS	0.267208	3.52416
rs111653954	5	159160514	0.802064	NS	0.510882	4.06179
rs871790	9	83422318	0.802069	NS	1.81907	13.075
rs1077365	4	5163328	0.802081	NS	1.35765	4.01637
rs10761540	10	60652947	0.802087	NS	0.430581	4.38793
rs4586515	17	62149643	0.802111	NS	1.30943	6.85919
rs4234006	2	214768739	0.802121	NS	1.16598	5.02652
rs4749560	10	30507118	0.802148	NS	0.539073	7.1741
rs2992885	13	95346760	0.802157	NS	0.742563	4.19929
rs9993043	4	121975335	0.802182	NS	0.359583	6.14916
rs16925511	9	106478280	0.802187	NS	1.0021	8.03609
rs667633	11	114496010	0.802193	NS	0.232594	0.816088
rs17124028	14	88078808	0.802214	NS	0.566745	2.52034
rs7799573	7	94730436	0.802216	NS	1.77885	6.63848
rs115337677	1	155799125	0.802232	NS	0.60407	2.70682
rs333612	8	55912212	0.80226	NS	0.572887	6.57768
rs9592965	13	74041788	0.802263	NS	0.90956	8.02701
rs10017113	4	35228749	0.802272	NS	0.505371	5.27813
rs4675350	2	203594483	0.802275	NS	0.562228	1.25734
rs12232282	15	78844183	0.802278	NS	0.604897	2.91283
rs2208039	6	90149548	0.802289	NS	0.249199	4.40264
rs72658559	1	19854674	0.802296	NS	0.217715	0.490714
rs77010659	14	87943621	0.802297	NS	0.195448	2.99501
rs59792965	6	106179281	0.8023	NS	1.06911	3.48405
rs8082467	17	27926442	0.802303	NS	0.606053	3.28605
rs11130082	3	45984026	0.802312	NS	0.290172	2.81514
rs10974423	9	4265865	0.802342	NS	0.214709	13.4634
rs2744697	1	22257162	0.802348	NS	0.575934	13.5204
rs4945093	11	71636293	0.802365	NS	2.741	8.67285
rs75615392	11	128479982	0.80237	NS	0.9	12.3972
rs12162084	16	26638150	0.80242	NS	0.893756	12.0759
rs17467721	8	18761189	0.802423	NS	0.534696	5.1025
rs80337840	8	11163736	0.802449	NS	0.688259	1.57943
rs75143485	12	56020730	0.802484	NS	0.902275	12.0681
rs12822701	12	9782017	0.802496	NS	0.297321	3.67101
rs6731113	2	3711740	0.802502	NS	0.715751	5.20356
rs572550	6	20065739	0.802519	NS	0.704486	13.1545
rs12480045	20	46078489	0.802523	NS	0.325883	0.715122
rs74983338	15	78921288	0.80253	NS	0.323265	3.3906
rs10827959	10	20081650	0.802553	NS	0.181384	4.62598
rs7899092	10	48917523	0.802579	NS	1.03542	2.74018
rs10405912	19	46704934	0.802591	NS	0.692315	0.4999
rs1837947	10	60615275	0.802595	NS	1.17218	0.63671
rs8119870	20	1654950	0.802597	NS	0.451664	1.81962
rs7258953	19	43849302	0.802608	NS	0.979388	2.38743
rs1150256	1	206899788	0.802609	NS	0.350571	0.792023
rs77580480	18	69885353	0.802619	NS	0.696491	4.60841
rs4934167	10	80443750	0.802622	NS	0.705833	1.28829
rs9545241	13	79865341	0.802622	NS	0.631585	6.5294
rs6660548	1	22353586	0.802634	NS	0.300832	1.87235
rs10850013	12	112212245	0.802654	NS	0.178045	5.51951
rs753174	3	18572549	0.802654	NS	0.506952	1.79608
rs12590214	14	23767044	0.802656	NS	0.699285	1.51819
rs7233496	18	22605680	0.802668	NS	0.364692	5.37783
rs1660859	11	71307836	0.802675	NS	0.637966	1.99351
rs530212	4	74198013	0.802677	NS	1.79691	6.24859
rs1031553	8	62994269	0.80269	NS	0.436119	1.02064
rs117813793	11	61042070	0.802702	NS	0.62434	7.27672
rs35373095	5	73281722	0.802751	NS	0.519038	6.38937
rs59727890	2	100311035	0.802768	NS	0.531977	0.867698
rs1032845	9	71144107	0.802769	NS	0.460217	1.44281
rs9999619	4	47280626	0.802776	NS	0.242281	3.11225
rs2445977	6	69798271	0.802777	NS	0.662193	9.60539
rs12708714	16	10978668	0.80278	NS	0.552992	6.48689
rs4581643	14	97974297	0.802796	NS	0.76302	1.94376
rs4233577	2	146735046	0.802807	NS	0.293087	6.5154
rs7773319	6	35199979	0.802808	NS	1.1811	6.03278
rs11575564	7	50457425	0.80281	NS	0.503885	4.43231
rs73193723	7	107868137	0.80282	NS	0.752197	7.63535
rs11210140	1	73136511	0.802859	NS	0.376829	3.11971
rs2807238	10	25219108	0.802865	NS	0.615955	7.26254
rs75050832	1	7687512	0.802865	NS	0.512543	5.34619
rs1930941	6	126995698	0.802882	NS	1.83965	6.03097
rs7569169	2	101773219	0.80289	NS	0.336601	6.64792
rs74062759	12	9783382	0.802899	NS	0.560179	10.6573
rs3915203	7	27059083	0.802902	NS	0.704628	9.79826
rs4678000	3	122171888	0.802906	NS	0.981529	13.0294
rs78331026	6	90171471	0.802906	NS	0.794292	1.65997
rs77267039	10	34945479	0.802912	NS	0.403237	4.64818
rs11996494	8	78443374	0.802932	NS	1.2744	11.9762
rs726660	12	112563410	0.802934	NS	1.21959	5.68537
rs13356420	5	151080522	0.802936	NS	0.992824	5.98597
rs6427184	1	155150307	0.802938	NS	0.527826	6.62487
rs6029108	20	40420233	0.80294	NS	0.514879	7.18536
rs12533431	7	50368820	0.802943	NS	0.465725	5.45356
rs11643004	16	75191124	0.802955	NS	0.530189	7.28358
rs17116138	11	113932944	0.802983	NS	0.5	1.04178
rs1872514	2	134014465	0.802993	NS	0.398748	7.52477
rs6723546	2	154052380	0.802998	NS	0.214009	5.9898
rs1350270	14	98015803	0.803012	NS	0.775887	5.559
rs7586478	2	61064772	0.803017	NS	1.29174	6.05724
rs4770182	13	21605047	0.803032	NS	0.88244	4.05946
rs7778202	7	51045074	0.80304	NS	1.13811	7.39287
rs10183964	2	185369072	0.803058	NS	1.64754	14.536
rs7942030	11	549959	0.80306	NS	0.541387	4.58189
rs6550702	3	18826087	0.80306	NS	0.792528	1.60866
rs6709702	2	181217545	0.80308	NS	0.431856	5.69056
rs2431061	10	35449075	0.80309	NS	0.174642	4.80213
rs66491720	12	56420779	0.803102	NS	0.189737	6.52657
rs934382	2	60827150	0.803119	NS	0.553986	2.5812
rs6744620	2	181143575	0.803129	NS	0.462385	6.36881
rs2712244	7	26936313	0.803133	NS	0.364143	4.88616
rs4760177	12	57970080	0.80316	NS	0.7755	6.55317
rs78485719	10	88293331	0.80319	NS	1.66736	11.3235
rs11593403	10	60323452	0.803216	NS	1.24044	7.50848
rs17120134	12	57993043	0.803218	NS	0.453982	5.9547
rs72658565	1	19859199	0.803224	NS	1.4384	3.82939
rs10485824	20	1537454	0.803251	NS	0.663777	10.288
rs12346416	9	4318469	0.803254	NS	0.610737	7.0346
rs6907459	6	20589099	0.8033	NS	0.371753	4.17197
rs10088942	8	11427859	0.80332	NS	0.263249	5.53196
rs6444286	3	188407553	0.803327	NS	0.740135	1.62487
rs10460060	18	40416091	0.803333	NS	0.688985	5.46116
rs913059	1	91684279	0.803345	NS	0.828191	5.56714
rs1169352	13	85887468	0.803358	NS	0.494975	6.97302
rs2026293	14	98039298	0.803363	NS	0.422966	1.36029
rs12077628	1	183290468	0.803375	NS	1.62388	6.54167
rs76250302	2	100311323	0.803413	NS	0.934826	12.5328
rs6952876	7	51001162	0.803422	NS	0.506458	5.38072
rs293748	5	36900741	0.803424	NS	0.375633	11.1399
rs7481129	11	2209230	0.803431	NS	0.591101	7.19626
rs6083041	20	2392339	0.803433	NS	0.559375	7.58323
rs17381177	4	95444069	0.803439	NS	0.604897	2.91283
rs269969	18	45196839	0.803448	NS	0.775887	5.559
rs28755461	21	42401067	0.803473	NS	0.51923	1.54156
rs7813186	8	109844252	0.803493	NS	0.382884	5.73617
rs6011910	20	63578335	0.803501	NS	0.638514	8.988
rs7639882	3	16943780	0.803506	NS	1.13688	13.556
rs7590008	2	100277653	0.803521	NS	0.367423	8.23895
rs159987	4	39736052	0.803535	NS	0.490408	5.9268
rs3136562	12	9763324	0.803545	NS	0.302324	4.97662
rs7960353	12	84632157	0.803555	NS	0.470425	5.53797
rs4845408	1	155093151	0.803557	NS	0.283196	12.6701
rs2544409	4	105886757	0.803557	NS	0.481144	7.56928
rs2192439	12	9721630	0.803591	NS	0.802621	7.3139
rs7426700	3	18778943	0.803592	NS	0.66106	6.73359
rs9820321	3	18779143	0.803592	NS	0.475184	5.5344
rs2975779	2	240623752	0.803616	NS	0.359722	5.66487
rs4768232	12	40343438	0.803616	NS	0.243721	2.85408
rs140115733	22	29705897	0.803617	NS	0.528772	5.42859
rs1398101	3	32304207	0.803648	NS	1.30786	5.14125
rs75079525	1	156008668	0.803648	NS	0.417253	4.06544
rs6007897	22	46384624	0.8037	NS	0.511175	6.37031
rs1799815	19	7125508	0.803716	NS	0.424264	0.734098
rs7153027	14	91960878	0.803737	NS	0.153948	6.5457
rs4923802	15	38589044	0.803743	NS	0.252389	3.57902
rs199750470	3	58414618	0.803765	NS	0.291548	8.3946
rs75083007	7	51058907	0.803779	NS	0.765376	4.25805
rs35649103	3	157094792	0.803786	NS	0.882326	12.3504
rs6414428	3	46476513	0.803788	NS	0.396737	7.58209
rs57112569	5	174075508	0.803796	NS	0.474342	1.4272
rs112609462	20	46073586	0.803841	NS	0.617495	5.32012
rs116294910	5	142113193	0.803874	NS	0.526878	1.20054
rs74925268	14	35221947	0.803885	NS	0.150665	3.80841
rs6930522	6	101501062	0.803895	NS	0.682788	8.02863
rs6072091	20	40663434	0.803906	NS	0.658027	0.496588
rs17762054	2	162154176	0.803907	NS	0.761118	2.0387
rs6517774	21	17449955	0.803909	NS	0.322955	3.38112
rs857067	14	98050753	0.803927	NS	1.07396	11.0218
rs1892547	10	60533200	0.803927	NS	0.301662	3.45961
rs621611	11	31874624	0.803929	NS	0.561783	1.98537
rs11603616	11	118625350	0.803965	NS	0.400125	7.10524
rs117829039	15	78757588	0.803973	NS	0.270924	4.41332
rs41396545	1	67223925	0.803982	NS	0.0860233	9.58673
rs984971	2	162368011	0.804005	NS	0.73171	4.04077
rs9459882	6	167115215	0.804014	NS	0.432088	5.48831
rs7213861	17	75357658	0.804015	NS	0.423792	1.90005
rs7145351	14	81095045	0.804016	NS	0.771038	2.17157
rs61829143	1	197947450	0.804021	NS	0.925905	8.29326
rs11811788	1	173181588	0.804024	NS	0.403609	5.27701
rs13037651	20	45153589	0.804036	NS	0.270185	3.50458
rs2188594	7	20639663	0.804038	NS	0.156844	8.37836
rs13026570	2	100323036	0.80405	NS	1.11669	3.70082
rs28764842	4	122145974	0.804056	NS	0.913236	11.4674
rs11172941	12	59194068	0.804057	NS	1.07457	5.86451
rs7964492	12	57429802	0.804066	NS	2.47132	8.04214
rs2253977	20	3958493	0.8041	NS	1.14826	9.51468
rs228206	20	48170743	0.804107	NS	0.317805	1.28476
rs79536352	14	35334672	0.804111	NS	0.656125	3.34867
rs13164533	5	18966849	0.804112	NS	1.5813	6.33223
rs10994306	10	60337818	0.804132	NS	0.507247	5.80107
rs9332653	1	169521534	0.804136	NS	0.954882	13.2259
rs10763792	10	30546644	0.804152	NS	0.240416	7.85962
rs4947522	7	50937822	0.804156	NS	1.19545	10.9881
rs1914604	4	18849325	0.804157	NS	1.40193	7.14389
rs79240021	1	116943347	0.80416	NS	0.245357	13.2851
rs10056599	5	159295902	0.804166	NS	1.20686	4.14614
rs74045379	11	452282	0.80417	NS	1.46959	5.50146
rs10926843	1	242753266	0.804181	NS	0.266458	0.771622
rs959733	16	82450464	0.804188	NS	0.91022	3.04641
rs184787616	19	55322201	0.804193	NS	0.828975	9.01503
rs497678	11	118697172	0.804199	NS	0.404228	4.76019
rs840896	12	26958388	0.8042	NS	1.12716	0.61041
rs1364475	2	185320926	0.804227	NS	0.365787	4.47497
rs876105	3	50646378	0.804246	NS	0.290689	6.81311
rs2241810	2	100395415	0.804247	NS	0.453652	6.63492
rs1546159	1	67322743	0.804254	NS	0.61	6.67241
rs7548373	1	206760145	0.804261	NS	0.493356	8.34751
rs12793619	11	77210313	0.804282	NS	0.672086	6.56224
rs2283573	19	579100	0.804284	NS	0.39	3.74856
rs114562154	3	49398013	0.804286	NS	1.37815	3.08373
rs882631	2	29057925	0.804305	NS	0.763413	4.30088
rs17077561	13	22763048	0.804311	NS	0.544885	2.27662
rs115809530	7	153675166	0.804356	NS	0.433705	0.696419
rs114159321	5	35975982	0.804357	NS	0.569298	1.37423
rs41309096	2	230212439	0.80438	NS	0.412311	8.69138
rs6063438	20	49824631	0.804389	NS	0.45618	10.7044
rs2120856	5	40388348	0.804401	NS	1.03165	4.45839
rs790575	12	92137832	0.804406	NS	0.889157	5.55959
rs10152637	15	92602409	0.804408	NS	0.69491	9.15136
rs4680892	3	28042546	0.804417	NS	0.61	6.67241
rs75303257	7	37365800	0.804423	NS	0.537866	0.825893
rs11965277	6	135176694	0.804428	NS	0.539073	5.56882
rs7973042	12	65376929	0.804436	NS	1.81816	8.06037
rs10761476	10	60309060	0.804452	NS	0.517687	3.07953
rs7593620	2	78101563	0.804452	NS	0.371214	2.05786
rs3298	7	154894163	0.804455	NS	0.361386	6.00585
rs4602673	5	160521983	0.804473	NS	0.850529	6.64821
rs78827077	12	57614154	0.804487	NS	0.878977	6.50481
rs2890790	5	174010893	0.804505	NS	1.34462	4.67441
rs11575057	17	34322718	0.804506	NS	0.295804	3.01402
rs712565	5	116269501	0.804508	NS	0.980765	4.76569
rs71420379	2	60956093	0.804531	NS	1.18089	3.63464
rs4236134	6	55578554	0.804534	NS	0.335559	5.05746
rs9313662	5	173947458	0.804538	NS	0.389487	5.04367
rs114748237	2	233423550	0.804544	NS	1.6597	7.29737
rs2640221	11	130543975	0.804549	NS	0.962133	2.38893
rs7669431	4	119156065	0.804551	NS	0.469574	6.84723
rs12480744	20	46080994	0.804565	NS	0.282312	3.60557
rs1189	19	55044786	0.804589	NS	0.371753	4.17197
rs6602450	10	6111334	0.804589	NS	0.429069	1.30553
rs12196381	6	111618197	0.804599	NS	0.775951	9.24612
rs7526970	1	173329925	0.804609	NS	0.344674	4.09285
rs1857941	12	58041858	0.804613	NS	0.775951	9.24612
rs12537264	7	129077911	0.80463	NS	0.777303	7.7196
rs9552736	13	22867132	0.804641	NS	1.0895	7.18098
rs1481046	8	70459667	0.804643	NS	1.11149	7.1616
rs10185953	2	196239484	0.804655	NS	0.893364	7.22391
rs79970417	12	57814814	0.804658	NS	0.42107	0.955249
rs115174573	10	35318400	0.804659	NS	0.548179	5.80338
rs4461524	4	10072546	0.804671	NS	1.22102	4.10244
rs4681819	3	58199199	0.804672	NS	0.539351	9.05462
rs332013	8	8901751	0.804673	NS	0.457821	5.66555
rs6799077	3	58418369	0.804675	NS	0.561961	3.46679
rs7764591	6	111462211	0.804678	NS	0.574891	1.07149
rs181264116	5	159214281	0.804698	NS	0.575934	1.39975
rs7039906	9	22746018	0.804716	NS	0.887299	4.55506
rs111700172	9	136256479	0.804766	NS	0.171172	6.15271
rs1019920	5	159912526	0.80478	NS	1.07056	5.11911
rs12676630	8	128133630	0.804783	NS	0.463465	6.12261
rs12462907	19	55017732	0.804784	NS	0.470532	7.47846
rs10074207	5	92261341	0.804799	NS	0.357911	3.00817
rs13222008	7	107837919	0.804804	NS	0.937443	0.911976
rs4666996	2	180990492	0.804835	NS	0.705549	7.46198
rs9979153	21	34951210	0.80485	NS	0.274591	4.40746
rs6043714	20	1678580	0.804864	NS	0.361939	2.2728
rs270779	19	54712758	0.804871	NS	0.333617	3.66123
rs4982256	14	35347104	0.804877	NS	0.472546	3.47265
rs10242572	7	26855446	0.804894	NS	0.589067	6.11015
rs1874396	1	67396783	0.804898	NS	1.07499	9.6283
rs34780947	1	197615947	0.804916	NS	0.920978	6.87607
rs7963771	12	114905687	0.804923	NS	0.182757	6.35448
rs228638	1	7858538	0.804932	NS	0.68593	7.12816
rs2522414	5	132576155	0.804942	NS	0.549545	1.10928
rs3931961	18	13403110	0.804953	NS	0.470425	1.81609
rs62323947	4	122229097	0.804977	NS	0.548908	2.05575
rs4652801	1	183429392	0.805024	NS	1.12929	7.80094
rs10800276	1	166889704	0.805025	NS	0.752197	5.72932
rs13157269	5	102959079	0.805027	NS	0.491223	0.533479
rs7426675	3	18778786	0.80503	NS	1.19222	11.3213
rs9401505	6	122306579	0.80503	NS	0.509313	0.363868
rs9611138	22	39298120	0.805036	NS	0.541387	4.58189
rs78905745	1	192549753	0.805049	NS	0.374166	3.36385
rs10775331	16	55292579	0.805053	NS	0.323265	9.10618
rs485618	1	160830690	0.805074	NS	0.673721	4.9019
rs7961581	12	71269322	0.805089	NS	0.688259	1.57943
rs13068762	3	27779116	0.8051	NS	0.622656	7.19702
rs4072865	16	10930248	0.805125	NS	1.11432	9.53166
rs10490731	2	185199751	0.805126	NS	0.534603	6.36665
rs72768671	5	103203569	0.805133	NS	0.532541	1.60891
rs6842052	4	15717077	0.805141	NS	0.281603	7.20924
rs1433906	11	4798389	0.805143	NS	0.422493	4.47243
rs9355980	6	162121052	0.805151	NS	0.218403	0.963743
rs11105165	12	89076177	0.805154	NS	0.260768	1.72612
rs78519860	6	127824243	0.805167	NS	0.726705	5.22875
rs11230574	11	61024709	0.805172	NS	1.11054	3.90142
rs28043	5	103150368	0.805193	NS	0.568243	11.3276
rs7673403	4	32872347	0.805222	NS	0.353977	6.13897
rs10487525	7	145135170	0.805236	NS	0.362491	8.79914
rs79487480	19	10332565	0.805237	NS	0.882326	12.0466
rs73695635	7	50394288	0.80524	NS	0.527067	4.44358
rs58869569	2	181280107	0.805251	NS	0.538888	5.10848
rs115131897	5	102933882	0.805255	NS	0.40694	7.66046
rs9332660	1	169520239	0.80526	NS	0.540555	0.47392
rs12733273	1	241007867	0.8053	NS	0.344238	7.0376
rs2839652	21	43206519	0.805308	NS	0.168226	4.93416
rs2839535	21	42485217	0.805311	NS	0.445533	1.85305
rs530696	8	96127965	0.805336	NS	0.330303	12.0255
rs3808237	7	90837669	0.805353	NS	0.373497	4.47451
rs78834047	14	98057420	0.805363	NS	0.643894	9.37826
rs6067303	20	49970047	0.805373	NS	0.570088	5.56788
rs6924555	6	43183242	0.805387	NS	0.523832	9.31157
rs5763787	22	30122513	0.8054	NS	1.07875	0.945569
rs4850735	2	196933338	0.805408	NS	0.567362	1.67982
rs13374837	1	21813855	0.805432	NS	0.524404	2.09595
rs9941024	16	5744311	0.80544	NS	1.16034	11.0186
rs10982443	9	114896510	0.805441	NS	0.323265	9.10618
rs6661365	1	85487683	0.805509	NS	0.705833	1.28829
rs2369595	2	184761699	0.80551	NS	0.424382	0.645678
rs116711574	5	174074962	0.805528	NS	0.719097	4.68122
rs11145863	9	136394240	0.805553	NS	0.743707	5.79546
rs7904326	10	48921726	0.805554	NS	1.1892	3.55869
rs9318496	13	77739415	0.805557	NS	0.264764	7.07718
rs2059249	16	75248613	0.805567	NS	0.259422	6.1498
rs73207493	8	11428224	0.805582	NS	0.437493	1.11373
rs1058961	3	45823514	0.805599	NS	0.137477	6.41558
rs17397143	1	19857695	0.805627	NS	1.12579	8.09376
rs73959247	2	135052002	0.805638	NS	1.00509	3.24791
rs12505747	4	101900224	0.805645	NS	0.905815	11.4613
rs13357993	5	2088958	0.80565	NS	0.430116	9.94657
rs477424	11	89069113	0.805661	NS	0.743572	12.9542
rs4845484	1	152783031	0.805665	NS	0.640391	2.28773
rs6720771	2	153897023	0.805668	NS	0.667608	0.686294
rs73001430	19	18203456	0.805675	NS	1.04235	9.37773
rs2245801	4	89836689	0.805681	NS	0.242281	2.03865
rs2839527	21	42458103	0.805715	NS	0.494975	5.26372
rs680341	1	233610513	0.805716	NS	2.13694	7.25684
rs17163741	1	223155910	0.805717	NS	0.638514	4.92637
rs12436843	14	20423439	0.805735	NS	0.302324	4.97662
rs11119297	1	206677690	0.805739	NS	0.506458	5.38072
rs6688632	1	93025093	0.805749	NS	0.628967	5.35263
rs2719259	8	56029071	0.805753	NS	0.66106	6.73359
rs7917458	10	60539650	0.805791	NS	0.917824	12.264
rs3969942	3	48518219	0.805793	NS	0.264197	2.93663
rs869975	5	151026811	0.805802	NS	0.316386	3.33847
rs17815795	18	45315256	0.805802	NS	0.44486	5.46451
rs6578250	11	2241409	0.805817	NS	1.35956	8.09996
rs66514709	19	48667211	0.805821	NS	1.21351	4.63187
rs1531270	3	50844563	0.805848	NS	0.487237	0.971905
rs11250131	8	11393666	0.805855	NS	0.591523	5.34838
rs780849	10	16884734	0.805859	NS	0.277489	6.73847
rs2060447	2	162744043	0.805871	NS	0.44	1.16769
rs16977564	15	57517241	0.805873	NS	0.248797	4.69314
rs78423633	5	160495033	0.805876	NS	0.37921	5.37218
rs7350075	8	10767489	0.805878	NS	1.28833	7.06624
rs11207325	1	58897947	0.805926	NS	0.581464	5.35479
rs4283591	3	18769432	0.805941	NS	0.726223	1.65006
rs6669170	1	198468541	0.80596	NS	0.271662	12.1018
rs3004221	1	22227344	0.805973	NS	0.381707	3.70224
rs11715134	3	50515435	0.805975	NS	0.948683	11.7509
rs11175332	12	40147825	0.80598	NS	0.979388	2.38743
rs2066293	1	7750483	0.805984	NS	0.809568	4.76501
rs7081416	10	57806659	0.805985	NS	0.341906	4.18743
rs146278684	16	11276762	0.806004	NS	0.471381	5.74739
rs57352267	1	206888428	0.806009	NS	1.01882	2.19861
rs1782962	21	32599721	0.806018	NS	0.522398	3.91996
rs557305	6	145208220	0.806037	NS	0.88476	0.888144
rs369051	8	143466636	0.806062	NS	0.31686	1.79393
rs1150255	1	206899614	0.806071	NS	0.218403	0.963743
rs75980753	14	88164112	0.806077	NS	0.925257	11.6965
rs116222527	2	181117278	0.806083	NS	0.481248	4.07327
rs2274910	1	160882256	0.80612	NS	0.951525	10.9325
rs12714409	2	596532	0.806137	NS	0.488467	5.04072
rs2501789	1	17304527	0.80614	NS	0.464004	7.42969
rs4672409	2	60844167	0.806158	NS	0.879432	7.23851
rs6063434	20	49797002	0.806163	NS	0.362353	5.84494
rs6922269	6	150931849	0.806176	NS	0.395095	9.47391
rs114698861	1	92025162	0.806188	NS	0.860988	0.942019
rs113636706	8	128250551	0.806201	NS	0.60531	0.906091
rs9291546	4	30716711	0.806204	NS	0.462709	2.65085
rs3008061	6	165664329	0.806212	NS	0.433935	4.39405
rs2255088	10	6583416	0.806238	NS	0.365787	4.47497
rs2135616	4	177415516	0.806248	NS	0.630079	7.78099
rs1475451	20	49792078	0.806251	NS	0.616928	7.44716
rs4518145	3	161232242	0.806251	NS	0.118743	13.9859
rs12239845	1	173181159	0.806268	NS	0.750067	7.29836
rs28414527	7	26742510	0.806282	NS	0.925905	8.29326
rs838716	2	233386145	0.806287	NS	0.22561	7.62374
rs6448143	4	22301573	0.806304	NS	0.951052	1.19954
rs12470178	2	184591406	0.80631	NS	1.21054	11.7465
rs1395304	4	102086953	0.806318	NS	0.510098	4.06897
rs7313525	12	40350381	0.806331	NS	0.631427	3.33
rs4681829	3	58246758	0.806353	NS	0.414488	5.52227
rs853969	6	126740173	0.806354	NS	1.07187	7.15544
rs78372905	1	91994948	0.806356	NS	0.792528	1.60866
rs56896343	9	34938517	0.806358	NS	0.144568	6.90505
rs7928668	11	117929208	0.80645	NS	0.28178	3.76635
rs12924064	16	70771446	0.806454	NS	0.694046	7.35719
rs555063	11	111168621	0.806456	NS	0.623378	7.977
rs7332672	13	99225217	0.80646	NS	0.313209	0.751864
rs1864744	14	88484662	0.806469	NS	0.643273	7.87648
rs72825097	17	34329910	0.806498	NS	0.63206	6.56312
rs12728679	1	113979663	0.806522	NS	0.703278	4.37056
rs214989	6	152417210	0.80653	NS	0.331361	5.98716
rs12344176	9	3940862	0.806553	NS	0.498598	3.33194
rs17594018	4	118171685	0.806571	NS	0.639375	4.64617
rs17135599	7	101535002	0.806613	NS	0.425558	1.06626
rs1034450	6	35221913	0.806632	NS	0.184662	6.27736
rs71429724	2	206536124	0.806639	NS	0.635767	0.854459
rs9892880	17	881396	0.80664	NS	0.480625	4.06603
rs11747348	5	522165	0.806648	NS	0.366742	4.29914
rs79824668	2	180990434	0.80665	NS	0.307896	7.18674
rs75888877	14	80897754	0.806658	NS	1.88664	6.89569
rs116058517	2	180974551	0.806673	NS	0.586345	5.53436
rs466235	5	102762878	0.806682	NS	0.444297	10.2317
rs7586140	2	218345488	0.806688	NS	0.247588	1.09202
rs7997200	13	43944263	0.806693	NS	0.38833	5.87323
rs1027327	3	8565153	0.806711	NS	0.368917	3.78246
rs61739678	12	112200682	0.806718	NS	1.24052	7.89671
rs72954744	1	92013305	0.806735	NS	1.52066	8.41139
rs6993368	8	78468605	0.806736	NS	1.44714	3.97381
rs1484365	5	162567052	0.806742	NS	0.822192	11.2533
rs1177205	2	60847976	0.806749	NS	1.74293	6.08189
rs4851384	2	100945176	0.806773	NS	0.173494	3.06493
rs62180201	2	181214949	0.806794	NS	0.292233	0.405093
rs11039101	11	5805850	0.806801	NS	0.538516	4.14054
rs111875922	16	28551158	0.806805	NS	0.761643	1.58915
rs7321883	13	45696465	0.806814	NS	1.3271	8.11404
rs12594483	15	42729788	0.806839	NS	0.396737	12.0962
rs41275313	5	160413928	0.806848	NS	1.00568	1.77913
rs77724535	10	60494822	0.806855	NS	0.504975	4.28244
rs10849995	12	112041740	0.806909	NS	0.529245	1.08858
rs4908143	1	101419812	0.806931	NS	0.972985	4.11508
rs10516292	4	15748080	0.806934	NS	1.14826	9.51468
rs1908369	5	35808013	0.806967	NS	0.610737	5.3364
rs4681673	3	58288016	0.806968	NS	1.10309	0.0848528
rs116388937	1	92803822	0.806983	NS	0.564801	1.07182
rs77903428	2	181171667	0.80699	NS	0.565155	5.63618
rs9975920	21	42398547	0.806994	NS	0.519519	6.2783
rs62139062	2	65271764	0.807007	NS	0.818657	2.26674
rs12202204	6	126365261	0.807031	NS	0.470213	7.23932
rs80289599	1	192382543	0.807031	NS	0.327109	7.2246
rs71400358	15	67141936	0.807035	NS	0.511762	0.888257
rs1546846	1	7944199	0.807047	NS	0.553624	6.06426
rs701892	10	88348962	0.807143	NS	0.266458	0.771622
rs664395	11	104572210	0.807156	NS	0.659242	2.254
rs4346343	2	181002320	0.807157	NS	0.517687	3.07953
rs4916196	1	172857023	0.807164	NS	0.436119	1.02064
rs7751154	6	20766051	0.807172	NS	1.15909	7.47567
rs115326362	6	158961579	0.807173	NS	0.470425	1.81609
rs17484359	5	96861310	0.807181	NS	0.930484	4.16613
rs1899036	2	181296752	0.807191	NS	1.09859	6.25608
rs11779459	8	122968311	0.807195	NS	0.214709	6.11887
rs9594773	13	42502559	0.807207	NS	0.492544	0.850235
rs9873038	3	18737566	0.807207	NS	0.496185	3.47144
rs12524241	6	437785	0.807221	NS	0.574978	4.96129
rs59862006	21	39021941	0.807246	NS	0.503389	5.46246
rs4646925	6	34884769	0.807253	NS	0.481144	7.56928
rs10136213	14	81100018	0.807285	NS	0.226716	6.00032
rs11216667	11	118005483	0.807291	NS	1.08397	7.04929
rs688540	1	47536775	0.807297	NS	0.691303	5.98145
rs3759443	13	99258068	0.807304	NS	0.410488	1.77184
rs12531292	7	32220221	0.807317	NS	0.242074	2.91866
rs4934409	10	88456297	0.807329	NS	0.984683	5.33668
rs7529979	1	116726289	0.807374	NS	0.446654	6.72328
rs10190282	2	180969945	0.807383	NS	0.422019	5.82962
rs79279254	1	197748197	0.807433	NS	0.311609	1.13084
rs10815790	9	8209809	0.807442	NS	0.507839	8.33132
rs10874754	1	93022651	0.807444	NS	0.49558	10.5044
rs705112	4	120466487	0.807446	NS	0.3	9.91345
rs1160114	5	150977310	0.807463	NS	1.17158	1.51697
rs11923265	3	58391502	0.807473	NS	0.290689	6.81311
rs4142151	2	210681389	0.807476	NS	0.555158	5.6285
rs488540	1	114341396	0.807476	NS	0.550727	0.814494
rs11072817	15	78944473	0.807486	NS	0.389102	4.36819
rs17350634	1	173313888	0.807494	NS	0.736546	9.21454
rs589927	1	37704326	0.8075	NS	0.541387	4.58189
rs3816208	8	96602397	0.807509	NS	0.533479	11.1181
rs61780310	1	67193670	0.807536	NS	0.450222	10.9043
rs10097505	8	142612823	0.807554	NS	0.345398	0.741687
rs6671221	1	67172608	0.807561	NS	0.480521	1.91638
rs1624779	15	55541323	0.807565	NS	0.502195	4.18527
rs6725797	2	68374832	0.807569	NS	0.345543	4.12704
rs12352460	9	109296684	0.807587	NS	0.354119	4.00126
rs12155014	7	44666122	0.807595	NS	0.552268	0.591101
rs12579742	12	60617060	0.807657	NS	1.34896	5.18881
rs168964	14	68731208	0.807689	NS	0.602163	10.9049
rs838709	2	233376098	0.807691	NS	0.632297	4.17197
rs4273385	3	58467140	0.807701	NS	1.01985	3.96107
rs17836440	10	48768184	0.807728	NS	0.538888	5.10848
rs11159829	14	87889970	0.807742	NS	0.416773	0.824439
rs335518	18	32213563	0.807746	NS	0.317648	6.01477
rs7811753	7	27121220	0.807757	NS	0.552992	6.48689
rs9304651	19	45916515	0.807785	NS	0.487442	0.644515
rs114563157	2	33442805	0.807809	NS	0.535444	1.10639
rs11700779	21	37395281	0.80781	NS	0.896883	8.87969
rs1660855	11	71346365	0.807817	NS	0.631585	4.08192
rs72651479	8	55926541	0.807818	NS	0.401995	9.20712
rs1518073	2	198780300	0.807824	NS	0.47392	4.73462
rs7116880	11	125050115	0.807853	NS	0.321714	5.51491
rs6969314	7	38136771	0.807855	NS	0.395095	0.900833
rs784121	6	116610192	0.807861	NS	0.56116	1.60705
rs2453836	7	45926196	0.807874	NS	0.418927	1.1091
rs12548516	8	12844415	0.807908	NS	0.386782	9.56258
rs10917835	1	161747503	0.807916	NS	0.679043	5.0094
rs11702000	21	37507452	0.807926	NS	0.522685	11.0783
rs3801837	7	26811742	0.807932	NS	0.440227	6.18935
rs11706125	3	65109128	0.807958	NS	0.351426	5.5133
rs2283290	12	2214455	0.807976	NS	0.659469	1.6327
rs2546551	19	50393103	0.807987	NS	0.506458	5.38072
rs72935692	6	105967029	0.807992	NS	0.368917	5.97656
rs9525613	13	42344512	0.807992	NS	0.548908	5.37008
rs268125	2	65420499	0.807995	NS	0.330151	3.42358
rs56398717	3	58418628	0.807995	NS	0.381707	1.45839
rs10990268	9	102740216	0.807996	NS	0.447772	1.07466
rs1033474	20	49871320	0.807998	NS	0.471805	10.9509
rs75565343	5	96703114	0.808009	NS	1.06259	4.47467
rs114450485	1	100821057	0.808019	NS	0.209284	2.68957
rs11978560	7	128911309	0.808024	NS	0.802309	4.02082
rs2515300	11	115568728	0.808032	NS	0.528961	5.91515
rs79703065	4	122563013	0.80804	NS	1.15888	6.97023
rs10502609	18	32753227	0.808047	NS	0.441475	0.728286
rs240994	6	111354554	0.808057	NS	0.935201	14.0788
rs62258094	3	58386043	0.808065	NS	0.862206	2.78975
rs1470514	8	141888120	0.808067	NS	0.798812	1.74808
rs1994874	13	43688424	0.808069	NS	0.373631	3.86588
rs11957466	5	58469513	0.808072	NS	0.345543	11.9596
rs1698471	10	58095250	0.808074	NS	0.453982	5.9547
rs1422958	5	173995379	0.808075	NS	0.453982	0.208327
rs79761896	2	184740165	0.80808	NS	0.623699	0.350286
rs4504991	10	1876394	0.8081	NS	0.644515	6.45546
rs328506	20	57454548	0.808112	NS	0.840476	1.217
rs12480874	20	46069248	0.808112	NS	1.04523	4.8453
rs76992466	3	159916096	0.808114	NS	0.379737	1.99299
rs13000320	2	236815051	0.808118	NS	1.81907	13.075
rs11780798	8	11066859	0.808148	NS	0.410974	4.38492
rs7554535	1	192323410	0.80816	NS	1.2946	7.4549
rs11264361	1	155319754	0.808188	NS	0.851528	4.74576
rs13432986	2	185243712	0.808192	NS	0.593043	7.40348
rs12972575	19	39365606	0.808195	NS	0.182483	5.16683
rs4412366	8	60957888	0.808198	NS	2.54596	7.73564
rs1985862	11	76617620	0.808198	NS	0.480521	1.91638
rs8011654	14	79807506	0.808213	NS	0.457384	2.56564
rs12647866	4	144787534	0.808218	NS	1.63481	10.883
rs7935792	11	14887915	0.80825	NS	0.998599	7.44493
rs4072864	16	10930011	0.808251	NS	0.510882	7.46505
rs116302758	2	162047503	0.808254	NS	0.199499	2.74305
rs76226673	11	128424612	0.808256	NS	0.801374	6.81858
rs10491124	17	40677992	0.808263	NS	0.563116	3.7631
rs72892045	2	68366423	0.808277	NS	1.13472	7.71307
rs7098008	10	60276842	0.808286	NS	0.426732	8.61304
rs1938533	10	60474351	0.808287	NS	0.925473	1.87726
rs4909782	8	134855692	0.808287	NS	1.4654	3.56944
rs7519715	1	201067941	0.808291	NS	0.174929	5.98161
rs4044210	22	46390418	0.808297	NS	0.520961	1.1145
rs4492249	7	70557497	0.808323	NS	0.214709	8.37583
rs117254572	20	1613741	0.808325	NS	0.226716	1.21795
rs2032789	5	160538049	0.808328	NS	0.374833	7.32876
rs10485123	6	111310330	0.808333	NS	0.275862	2.94364
rs17511434	6	111313883	0.808333	NS	0.571139	2.19545
rs1867629	13	43867901	0.808372	NS	0.813695	7.11385
rs6770113	3	58393570	0.808397	NS	0.852174	6.02986
rs4855107	3	179704806	0.808417	NS	0.330151	3.42358
rs6980125	7	51001170	0.808419	NS	0.397995	9.48694
rs4144156	14	97985563	0.80842	NS	0.620806	1.90373
rs7037716	9	4265363	0.808425	NS	0.804798	7.05109
rs12897219	14	30523305	0.80843	NS	0.710563	3.96744
rs7524076	1	24182220	0.808452	NS	0.500999	1.40904
rs17371905	7	26751446	0.808466	NS	0.377094	0.952523
rs17043400	12	77341873	0.808467	NS	0.792528	1.60866
rs6828477	4	55100634	0.808495	NS	0.36565	4.12371
rs16969457	17	34308665	0.808513	NS	0.580172	3.74903
rs979641	20	45157695	0.808515	NS	0.298998	4.20501
rs7299512	12	57949985	0.808521	NS	0.647688	0.84386
rs75957893	16	75347918	0.808525	NS	0.256515	7.21813
rs12652003	5	150852383	0.808552	NS	0.529434	7.34377
rs4672428	2	61251362	0.808562	NS	0.390256	5.69565
rs246	11	133075651	0.808569	NS	0.422374	4.38695
rs2546736	5	173807574	0.808577	NS	0.609672	4.30029
rs12495490	3	58387524	0.808591	NS	0.182757	6.0418
rs77917522	5	160485832	0.808629	NS	0.192614	3.89339
rs2678228	2	50149549	0.808629	NS	0.845577	2.55586
rs5000880	13	59442300	0.808646	NS	0.550364	2.87955
rs117931270	9	121332311	0.808654	NS	1.37135	6.59667
rs72807059	16	85988491	0.808676	NS	1.77056	6.60526
rs12054183	3	58301806	0.80869	NS	1.04809	11.1198
rs12339229	9	28093234	0.808692	NS	1.42692	12.9313
rs6755905	2	102431747	0.808697	NS	0.573149	8.5438
rs12127562	1	160793297	0.8087	NS	0.498197	5.36681
rs73080784	20	1649582	0.808721	NS	1.04637	6.80278
rs2010963	6	43770613	0.808739	NS	0.860116	2.99955
rs6923951	6	35149586	0.808771	NS	0.703918	5.85227
rs5754290	22	32796596	0.808779	NS	0.595147	7.18357
rs4513825	6	158920728	0.808812	NS	0.137477	6.41558
rs2794982	10	6213875	0.808829	NS	0.41821	7.00528
rs12286723	11	118863931	0.808837	NS	0.593633	1.75149
rs7083556	10	60361629	0.808861	NS	1.70754	6.50424
rs4672405	2	60804365	0.808886	NS	0.280891	2.7929
rs73197987	12	111271249	0.808895	NS	1.33274	3.16774
rs66726290	8	55936958	0.808897	NS	0.623378	7.977
rs2732567	11	35106917	0.808927	NS	0.636867	5.19913
rs73070152	19	54522926	0.808971	NS	0.437493	1.11373
rs76202810	6	34632896	0.808976	NS	0.71645	6.14558
rs16912508	8	84188466	0.808983	NS	0.809938	6.09533
rs1421185	18	45485304	0.808984	NS	0.838391	7.39947
rs1563776	4	117704542	0.808988	NS	0.663551	5.71693
rs117865665	10	60681333	0.809	NS	0.284253	3.82123
rs7031702	9	24290020	0.809005	NS	0.25807	7.01801
rs2446882	11	115568580	0.809012	NS	0.351426	5.5133
rs6948404	7	36570887	0.809027	NS	0.743707	5.79546
rs10934853	3	128319530	0.80904	NS	0.862844	5.88242
rs10486745	7	50914829	0.809041	NS	0.743707	5.79546
rs10761247	9	93641085	0.809046	NS	1.03097	7.85375
rs1151815	1	226507038	0.809049	NS	0.502096	1.62524
rs11121030	1	7817874	0.809064	NS	0.662873	1.02869
rs72737176	9	34699703	0.80907	NS	0.949684	7.11871
rs11778830	8	11589359	0.809071	NS	0.831023	7.28621
rs11710489	3	161375544	0.809131	NS	0.595147	11.7497
rs10931568	2	192691716	0.809132	NS	0.62426	0.552268
rs117279114	13	44021689	0.809161	NS	0.8882	0.31209
rs17309827	6	3433084	0.809165	NS	1.38138	6.76912
rs10267797	7	107874855	0.809168	NS	0.728697	3.79677
rs12033554	1	67361962	0.809171	NS	1.08729	8.14952
rs12449308	17	34317172	0.809183	NS	0.402368	3.5365
rs111754174	10	60486642	0.809275	NS	0.292062	1.72241
rs12692313	2	6281410	0.809291	NS	0.567627	1.83439
rs7115331	11	76507546	0.809294	NS	1.23406	7.10691
rs13043330	20	3775950	0.809294	NS	0.779872	11.1238
rs11259097	10	6479572	0.80932	NS	0.73253	1.54512
rs2288014	16	58293870	0.809337	NS	0.310644	3.67797
rs62578666	9	114758967	0.809338	NS	0.286531	3.27843
rs4411234	10	83461902	0.809385	NS	0.399124	4.1476
rs2976033	8	56124370	0.80939	NS	0.396737	3.63099
rs4831495	8	13868875	0.809404	NS	0.398748	7.68792
rs1033884	6	114490215	0.809413	NS	0.687677	4.80478
rs114512786	2	181297839	0.809427	NS	0.728903	1.59578
rs77526776	10	30410293	0.809441	NS	0.531413	5.88688
rs74672435	6	34581481	0.809442	NS	0.968865	12.6958
rs415168	19	43898422	0.809448	NS	0.452769	4.68685
rs112123005	10	6430530	0.809462	NS	1.24052	7.89671
rs2045277	2	196242035	0.809475	NS	0.381969	5.73617
rs1931737	10	127483636	0.809483	NS	0.619758	3.97072
rs11130637	3	58419846	0.809484	NS	0.688404	1.08858
rs34484751	12	123167980	0.809485	NS	1.30744	7.42857
rs919132	4	99856806	0.8095	NS	0.676757	7.43299
rs28727973	3	33021160	0.809513	NS	0.412311	9.42913
rs2835742	21	37441677	0.809516	NS	0.263818	5.20393
rs12193106	6	169810735	0.809522	NS	0.637024	6.24727
rs113498065	5	174008500	0.809523	NS	0.33121	3.482
rs116665007	1	92277711	0.809524	NS	0.668281	4.26625
rs10489277	1	172831665	0.809527	NS	0.562228	1.25734
rs114384494	1	161683764	0.809533	NS	0.445197	3.18806
rs2028500	14	88048089	0.809534	NS	0.445533	1.85305
rs45568734	14	87982181	0.809583	NS	1.41718	12.8956
rs7126463	11	124776267	0.809584	NS	1.27142	5.75125
rs115255748	5	96872817	0.809597	NS	0.643894	9.37826
rs1949453	2	181046047	0.809609	NS	1.20553	4.61815
rs1999511	1	110779797	0.80961	NS	1.59101	7.25581
rs1687845	1	80216726	0.809614	NS	0.707884	7.56963
rs117148223	13	43691390	0.809664	NS	0.417732	1.83407
rs79997771	2	206693901	0.809671	NS	0.358608	4.17403
rs2572431	8	11247568	0.809712	NS	0.571139	2.19545
rs1074048	20	356742	0.809719	NS	0.633482	1.47638
rs636833	11	60968308	0.809768	NS	0.448219	0.940053
rs72695717	1	116492548	0.809777	NS	0.596909	7.61007
rs1791858	11	21251836	0.809785	NS	0.554797	5.40912
rs1875463	3	143446660	0.809791	NS	0.422729	5.33938
rs34361686	2	62405057	0.8098	NS	0.487647	5.27017
rs7629788	3	31484450	0.809812	NS	0.482597	1.86936
rs1133782	8	23144475	0.809814	NS	0.271477	4.97037
rs75951998	8	56246637	0.80982	NS	0.549272	2.51805
rs61953417	12	123286834	0.809836	NS	1.73176	7.06137
rs7217174	17	80819853	0.809842	NS	0.292916	3.61583
rs74823676	6	34572133	0.809851	NS	0.355809	3.01042
rs1457182	8	4791620	0.809884	NS	0.325883	0.715122
rs618282	6	147935071	0.809888	NS	0.395095	0.900833
rs7544311	1	192316817	0.809889	NS	0.305614	4.98919
rs1940490	11	99097545	0.809896	NS	0.617576	4.07054
rs11657055	17	33122974	0.809914	NS	0.231517	4.57839
rs75800152	7	75073392	0.809926	NS	0.616685	8.34109
rs7728723	5	174024845	0.809927	NS	0.257682	4.29346
rs3806706	3	50505295	0.809939	NS	0.384708	0.492037
rs11131079	3	772260	0.809951	NS	0.39975	5.4733
rs2712102	2	23709591	0.809955	NS	0.243926	8.31257
rs12913832	15	28120472	0.80997	NS	0.92293	8.58849
rs7428366	3	18778329	0.809971	NS	0.346554	0.275136
rs34395441	16	28497571	0.809991	NS	0.642962	4.59959
rs7150193	14	81096098	0.809998	NS	0.392556	1.14202
rs8028559	15	55838711	0.810025	NS	0.53768	3.74948
rs1511724	8	55884138	0.810026	NS	0.708025	3.04726
rs11764558	7	26739113	0.810033	NS	0.604483	5.22661
rs11264360	1	155314795	0.810046	NS	1.18089	3.63464
rs76547368	2	181279128	0.810056	NS	2.73677	8.49927
rs3801872	7	26704980	0.810058	NS	0.980765	7.83871
rs77848061	2	206595408	0.810078	NS	0.413401	8.72077
rs6434568	2	192758626	0.810083	NS	1.19904	7.37388
rs8140331	22	22374815	0.810095	NS	0.659318	7.19128
rs55683151	10	60432757	0.810101	NS	0.934291	14.122
rs8013873	14	100835753	0.810106	NS	0.295804	3.01402
rs11815860	10	58159072	0.810119	NS	0.524309	0.729452
rs4148829	7	87417154	0.810128	NS	0.410488	1.21713
rs542234	20	49874721	0.810148	NS	1.84404	6.35168
rs79493300	2	60831270	0.810149	NS	0.677864	5.02846
rs10912573	1	173266180	0.81015	NS	1.77056	6.60526
rs72853963	11	2203434	0.810154	NS	0.433705	4.3882
rs11564709	11	2180108	0.810165	NS	0.392173	5.73025
rs194759	14	68746267	0.810184	NS	0.57576	3.84908
rs7780868	7	107838562	0.810199	NS	0.523832	9.42913
rs10832299	11	14747846	0.810206	NS	0.908075	1.15022
rs1356493	2	198708057	0.810207	NS	0.591016	2.9806
rs2296424	10	79304998	0.810224	NS	0.480521	1.91638
rs72900281	3	46479038	0.810241	NS	0.676314	3.17712
rs6699619	1	101111728	0.810245	NS	0.5866	5.01616
rs10210028	2	68415450	0.810252	NS	0.886566	8.17306
rs12651800	5	150326886	0.810254	NS	0.382884	7.05756
rs3775536	4	47093696	0.810257	NS	1.33724	7.45777
rs4141646	5	35888288	0.810268	NS	0.398246	10.5216
rs57709991	2	181271856	0.810282	NS	1.08692	4.99794
rs11123826	2	100319814	0.810286	NS	0.569386	8.81467
rs713708	22	35016778	0.810288	NS	0.231517	4.57839
rs11989574	8	128165524	0.810291	NS	0.751332	2.08473
rs4287883	3	27775634	0.81031	NS	0.318277	0.786066
rs9913501	17	42498404	0.810321	NS	0.440227	6.18935
rs998132	20	3984407	0.810325	NS	0.620806	5.97291
rs16838424	2	206658901	0.81033	NS	0.737902	4.08025
rs9833857	3	18772967	0.810373	NS	0.813388	7.06934
rs12587377	14	40027635	0.810395	NS	0.623699	0.780385
rs77636657	1	67388155	0.810395	NS	0.414488	3.72792
rs129574	22	44735675	0.810405	NS	0.228254	7.0781
rs4890091	17	40629944	0.810421	NS	0.723533	1.83921
rs11063998	12	6027269	0.810423	NS	0.474552	8.47876
rs17212698	8	73190825	0.810423	NS	0.745989	11.3346
rs12203770	6	9665606	0.810425	NS	0.536097	4.06597
rs16838518	2	206679054	0.810449	NS	0.47592	4.30713
rs183396336	1	116755406	0.810453	NS	0.567627	10.5986
rs2546733	5	173808389	0.810455	NS	1.0447	7.85375
rs6510999	19	18737022	0.810491	NS	0.44486	5.90613
rs4405742	2	62470095	0.810494	NS	0.21	8.19456
rs1487128	11	11367343	0.810521	NS	0.38092	0.860814
rs115548670	1	17282459	0.810524	NS	0.4999	1.01612
rs12127807	1	206710775	0.810557	NS	1.13181	4.51939
rs11214980	11	114397609	0.81064	NS	0.792338	5.48622
rs7926982	11	74693173	0.81065	NS	0.296985	6.00075
rs1158167	20	23597552	0.810658	NS	0.705975	4.18304
rs9425596	1	172400207	0.810661	NS	0.331813	5.02993
rs4861069	4	40849108	0.810662	NS	0.398121	8.00489
rs6715547	2	192785195	0.810668	NS	0.168226	4.53393
rs2036148	12	83662287	0.810677	NS	0.941647	5.12794
rs6894567	5	159329960	0.810684	NS	0.520961	0.660379
rs73026974	3	161245443	0.81069	NS	1.15577	7.20678
rs3013369	10	35442627	0.810695	NS	0.761643	1.58915
rs9805104	12	112263387	0.810704	NS	0.933006	6.29763
rs2239185	12	47850776	0.810706	NS	0.637024	6.24727
rs1660879	11	71371247	0.810719	NS	0.480521	1.91638
rs112618605	1	206776526	0.810721	NS	1.26376	11.2299
rs4751345	10	131201070	0.810749	NS	0.37108	1.44426
rs75339099	3	49318605	0.810749	NS	0.496588	10.9713
rs41290702	3	49335419	0.81075	NS	0.265895	2.85913
rs11959746	5	73190543	0.810756	NS	0.772593	3.90715
rs17003998	22	23833866	0.810758	NS	0.774726	6.1431
rs524769	13	26223357	0.810764	NS	1.40193	7.09578
rs1569019	12	131091646	0.810783	NS	1.37899	6.94184
rs117808124	7	50954370	0.810789	NS	0.508035	1.55698
rs3801828	7	26815665	0.810791	NS	0.849117	3.75811
rs649441	6	137648237	0.810797	NS	0.602412	2.76226
rs3769767	2	169824369	0.810797	NS	0.297993	9.64106
rs72622881	8	78485530	0.810809	NS	0.358608	4.40225
rs4784379	16	54420064	0.810834	NS	0.381707	3.70224
rs78338014	14	98052868	0.810839	NS	0.367696	0
rs13067082	3	50184282	0.810845	NS	0.360278	8.05377
rs7852557	9	136498615	0.810853	NS	0.266271	3.65101
rs4785326	16	49581676	0.810868	NS	0.563028	4.5958
rs73360785	10	88337864	0.810869	NS	0.977394	3.56418
rs7327383	13	99409881	0.810872	NS	0.424971	5.70905
rs175129	11	61067850	0.810891	NS	0.850999	6.8112
rs11084347	19	54530740	0.810946	NS	0.945357	3.34846
rs7919914	10	60723160	0.810948	NS	0.480521	4.66382
rs56028017	3	58386781	0.810959	NS	0.309354	6.73909
rs10278890	7	92677679	0.810977	NS	0.309516	4.21011
rs10878226	12	40223890	0.810978	NS	0.731163	3.86104
rs7589234	2	99936344	0.810987	NS	0.337935	3.27037
rs7578402	2	233298831	0.811036	NS	0.18868	3.01493
rs1046568	11	27366957	0.811037	NS	0.702709	12.9855
rs10197098	2	184688373	0.811074	NS	0.424264	0.734098
rs231105	16	64752316	0.811077	NS	0.289482	3.2956
rs13429446	2	185251746	0.811078	NS	0.530754	1.18199
rs747391	4	5990359	0.81108	NS	0.373229	5.89788
rs780876	12	115750290	0.811099	NS	0.337935	3.27037
rs75825398	11	76573045	0.811106	NS	0.532447	5.12165
rs17231277	21	39095397	0.811119	NS	0.394081	6.29773
rs2700873	3	182697903	0.811135	NS	0.609098	3.42914
rs116061296	4	101827715	0.811162	NS	0.538702	7.32632
rs12496906	3	58404763	0.811164	NS	0.853288	9.34787
rs4973312	2	230316570	0.811183	NS	0.9993	5.65779
rs6752254	2	218194020	0.811189	NS	0.362353	5.84494
rs67146203	2	185154172	0.811205	NS	0.951525	10.9325
rs67345436	5	174008047	0.811215	NS	1.16585	11.7419
rs77319566	14	80902351	0.811228	NS	0.595735	12.9438
rs190068	21	36410628	0.811243	NS	0.346554	0.183576
rs3741302	11	114399882	0.811244	NS	1.01257	3.73135
rs11918201	3	58402050	0.811264	NS	0.467868	5.87882
rs5030977	3	50379070	0.811269	NS	0.231084	5.51599
rs2383207	9	22115960	0.811286	NS	0.63206	3.39619
rs11556518	3	184365143	0.811286	NS	0.148997	6.61234
rs74464760	2	180990437	0.811317	NS	0.404228	4.31154
rs13034378	2	69478867	0.811319	NS	0.700357	11.6842
rs3135932	11	117993348	0.81132	NS	0.589406	10.1969
rs11033602	11	36411729	0.811325	NS	0.280891	2.7929
rs118039167	6	127687134	0.811346	NS	0.73253	1.54512
rs58362367	2	68362813	0.81136	NS	0.57836	2.82966
rs6782058	3	113218060	0.81136	NS	0.369865	0.864292
rs3822262	4	6696039	0.811363	NS	0.941541	9.15683
rs58314357	2	181271975	0.811376	NS	0.700428	3.97091
rs236843	2	204965268	0.811391	NS	0.360694	3.41962
rs2043211	19	48234449	0.811405	NS	0.594138	4.94318
rs4344704	15	78849361	0.811405	NS	0.984683	5.33668
rs546435	1	183334402	0.811428	NS	1.56502	6.51161
rs9348444	6	20809563	0.811437	NS	1.15802	5.45711
rs13224945	7	91046245	0.811479	NS	0.571139	2.19545
rs7624283	3	58384170	0.81149	NS	0.895489	7.40797
rs766622	20	44045208	0.811502	NS	0.575934	6.37153
rs9323980	14	98015089	0.81151	NS	1.02127	3.98358
rs11054719	12	12168592	0.811515	NS	0.231948	13.6922
rs7526329	1	224429621	0.811521	NS	2.26137	6.76857
rs10846137	12	15100438	0.811525	NS	0.257294	2.45449
rs9368214	6	20619599	0.81154	NS	0.231517	4.57839
rs35214151	7	50849471	0.811544	NS	0.413038	4.37149
rs59643048	3	58404521	0.811556	NS	0.361386	4.30404
rs11616218	13	78117586	0.811557	NS	0.425558	4.40007
rs1400974	2	198773966	0.811569	NS	0.393573	2.07788
rs12122076	1	247396065	0.811573	NS	1.37899	6.94184
rs2809117	14	97946417	0.811584	NS	1.05627	0.946414
rs78585623	1	173312860	0.811644	NS	0.373765	3.21798
rs8066789	17	34339930	0.811654	NS	1.41901	12.3056
rs2014294	2	116021887	0.811656	NS	0.595147	4.34112
rs17169582	5	135979479	0.811666	NS	0.37108	1.44426
rs6606	20	44499362	0.81167	NS	0.568683	3.90562
rs4796793	17	42390192	0.81168	NS	1.04809	1.64171
rs2285025	7	74115646	0.811712	NS	0.735799	10.6248
rs3122923	1	2524061	0.811715	NS	0.845281	7.82315
rs12023767	1	93030930	0.811737	NS	0.33121	3.47878
rs12601611	17	42345810	0.811751	NS	1.16585	11.7419
rs79719790	3	33017318	0.811762	NS	0.550454	5.61053
rs9348441	6	20680447	0.811775	NS	2.25384	6.33853
rs9603693	13	40164210	0.811786	NS	0.358469	5.82064
rs1884444	1	67168129	0.8118	NS	0.973704	9.45454
rs34467663	1	100774706	0.811804	NS	0.623699	0.350286
rs10832300	11	14767417	0.811815	NS	0.749266	4.54856
rs113473959	1	160856562	0.811824	NS	0.4272	2.42031
rs10823356	10	69387118	0.811826	NS	0.297489	3.66662
rs3922711	3	58398516	0.811832	NS	1.77803	6.69834
rs11990555	8	10193464	0.811835	NS	0.934238	9.07333
rs12139853	1	173413597	0.81184	NS	0.333617	3.66123
rs12159536	22	29753155	0.811853	NS	0.275318	4.97213
rs11810158	1	116800821	0.811861	NS	0.431393	5.34926
rs72790938	2	43491837	0.811874	NS	0.666708	7.7609
rs34666016	9	136251786	0.811882	NS	0.224944	2.71017
rs4679594	3	59317517	0.811883	NS	0.538702	0.717008
rs10052694	5	160538394	0.811889	NS	0.524309	0.89822
rs9398827	6	126948977	0.811893	NS	0.542771	5.67341
rs4595409	1	17271226	0.811895	NS	0.362353	5.84494
rs4980060	10	79297916	0.811922	NS	0.559821	5.1163
rs11575404	7	50498265	0.811922	NS	0.536004	4.09563
rs55675754	3	50962299	0.811933	NS	0.291719	5.05841
rs10800559	1	162458485	0.81195	NS	0.410488	1.21713
rs4758310	11	8187846	0.811954	NS	0.434741	0.993177
rs75153348	8	11507476	0.811955	NS	0.620806	1.90373
rs4242391	8	23142670	0.811957	NS	0.23	2.10583
rs3106348	8	56004607	0.811961	NS	0.734098	4.22817
rs78205749	2	185162448	0.811994	NS	0.710563	3.96744
rs17232638	10	60267054	0.812005	NS	1.03276	4.58441
rs58506995	8	55923114	0.812009	NS	0.46744	5.74341
rs80269636	14	35368619	0.812011	NS	0.793536	6.37914
rs9386011	6	100112687	0.812025	NS	1.84591	6.84866
rs10905742	10	6090838	0.812033	NS	0.979081	2.80289
rs76652604	1	22411540	0.812034	NS	1.12312	7.64209
rs12445879	16	11170616	0.812034	NS	0.583095	1.54848
rs72690934	14	80664255	0.812045	NS	0.357491	0.428135
rs6496518	15	88688433	0.812045	NS	0.553353	3.1937
rs1519386	8	138442877	0.812058	NS	0.489285	4.53912
rs551900	6	152396182	0.812101	NS	1.12058	0.749933
rs9142	12	103773626	0.812104	NS	0.332716	12.7477
rs79606067	10	62742544	0.812128	NS	0.436119	1.02064
rs35490979	19	45827551	0.81215	NS	0.308707	9.48526
rs7643142	3	175391556	0.812152	NS	1.03097	7.85375
rs74396207	12	57545531	0.812159	NS	0.604401	1.0222
rs2485930	1	183339652	0.812159	NS	0.237697	6.95377
rs62198805	2	185354897	0.812167	NS	1.20167	4.35093
rs74622023	15	29909531	0.812184	NS	0.632535	4.58734
rs4937340	11	128499381	0.812188	NS	0.739932	1.4481
rs17634771	7	50473856	0.812213	NS	0.460435	5.40213
rs7810127	7	26737380	0.812242	NS	1.19537	12.0252
rs549981	6	152397370	0.81225	NS	0.567627	10.5986
rs6498152	16	11030590	0.812253	NS	0.795362	1.80258
rs9849892	3	50441587	0.812256	NS	0.687823	6.0668
rs191398028	5	96684374	0.812265	NS	1.07875	6.02245
rs765324	11	10713779	0.812275	NS	0.267208	3.52416
rs11100291	4	160515189	0.812285	NS	0.698785	13.1025
rs12448240	16	11093361	0.81229	NS	0.250799	0.805792
rs77888483	2	184969457	0.81229	NS	0.55254	3.98428
rs117263989	8	78325407	0.812364	NS	0.774403	7.169
rs11743823	5	168737739	0.812368	NS	0.588812	4.26612
rs7643185	3	58325431	0.81237	NS	0.702424	3.50729
rs17652000	17	34223085	0.8124	NS	1.11611	7.13538
rs252145	5	142060315	0.812418	NS	0.564447	1.93778
rs745663	11	118658886	0.812422	NS	0.208087	6.00194
rs17539345	2	61022966	0.81245	NS	1.03397	4.67371
rs1006119	19	29081132	0.812454	NS	0.745855	11.9032
rs9958984	18	69830157	0.812483	NS	0.37027	6.19181
rs1262542	6	126710863	0.812492	NS	0.966282	5.30241
rs17700606	2	77464607	0.812495	NS	0.639609	4.37646
rs13098021	3	149583818	0.812497	NS	0.557943	11.3758
rs10883766	10	102705006	0.812507	NS	0.264764	4.04956
rs188000268	8	78392906	0.812529	NS	0.434626	6.20015
rs10908463	1	155316467	0.812535	NS	0.520481	5.60758
rs10821710	10	60281925	0.81254	NS	0.236008	1.33222
rs149850164	8	78356700	0.812568	NS	0.621048	4.47242
rs116422493	1	206805319	0.812572	NS	0.507839	8.33132
rs68021431	3	58417409	0.812575	NS	0.291548	8.3946
rs1973522	17	42686811	0.812578	NS	0.502096	1.62524
rs2965072	7	45941152	0.812603	NS	0.767919	8.35213
rs45498104	1	155923997	0.812612	NS	0.743707	5.79546
rs6906261	6	126954136	0.812642	NS	0.398748	2.94279
rs77027162	3	27684444	0.812652	NS	0.92293	8.58849
rs11118109	1	218459583	0.812655	NS	0.952365	8.00755
rs10800586	1	198781393	0.812669	NS	0.49163	6.18676
rs17347530	2	212357722	0.81268	NS	0.537866	0.825893
rs3923809	6	38473194	0.812685	NS	0.979388	2.38743
rs16573	17	33056583	0.812687	NS	0.395095	0.900833
rs9881807	3	160909141	0.812697	NS	0.457493	6.03776
rs11212752	11	97794057	0.812708	NS	0.43795	5.24738
rs16826341	2	184943424	0.812708	NS	0.459674	5.6748
rs200742	20	15611732	0.812716	NS	0.607536	1.114
rs7581784	2	65207894	0.812717	NS	0.539351	9.05462
rs9823386	3	107024003	0.812722	NS	0.46422	4.39887
rs34890869	1	100800083	0.812741	NS	0.556147	6.42254
rs62152270	2	61267125	0.812753	NS	0.663551	11.5428
rs9399726	6	101741580	0.812761	NS	0.684763	13.8069
rs4937159	11	126614937	0.812766	NS	0.417971	3.57505
rs72820475	10	60252178	0.812795	NS	0.410853	4.52762
rs112011980	20	46064900	0.8128	NS	0.523832	9.31157
rs12067413	1	29939427	0.812802	NS	0.535444	1.10639
rs61871302	11	2199772	0.812816	NS	0.686076	7.52429
rs10757278	9	22124478	0.812818	NS	0.255539	8.77147
rs62180079	2	180987172	0.812832	NS	1.34867	7.90957
rs4404103	17	39526404	0.812833	NS	0.446654	4.37689
rs3091317	17	34267238	0.812846	NS	0.458912	6.73227
rs11721211	3	18745379	0.812852	NS	1.04809	11.1198
rs2176289	10	62590774	0.812906	NS	0.831023	7.28621
rs4273488	4	35253794	0.812915	NS	0.522398	4.01493
rs2372378	12	57985441	0.812922	NS	0.382884	0.65123
rs10407958	19	54860707	0.812948	NS	1.08747	3.67101
rs7178315	15	27992763	0.812953	NS	0.508035	1.55698
rs13064381	3	50195884	0.812956	NS	0.416773	5.72633
rs11928600	3	32948948	0.812957	NS	1.23782	4.46894
rs969264	17	71330442	0.812966	NS	0.353553	5.49007
rs13029918	2	102340831	0.812986	NS	0.430581	4.38793
rs56167332	5	159400761	0.813003	NS	1.37135	6.59667
rs11925533	3	58444181	0.813009	NS	0.313847	0.670969
rs1809167	8	125529417	0.813025	NS	0.286007	5.0424
rs1329506	10	108440460	0.813039	NS	0.430116	9.94657
rs2671704	10	48929632	0.813061	NS	0.422137	1.21413
rs2075179	14	81096654	0.813066	NS	0.564092	1.87355
rs1515348	2	192658622	0.813083	NS	0.31209	1.13044
rs80161048	12	57568349	0.81309	NS	0.611637	1.66967
rs75551043	2	68397224	0.813096	NS	0.305614	4.98919
rs79437458	3	46117281	0.813116	NS	0.957653	4.0551
rs10037410	5	81906417	0.81313	NS	0.381707	1.1493
rs4809223	20	63756196	0.813146	NS	1.09895	2.0246
rs539107	6	152904971	0.813146	NS	0.572538	7.3324
rs6875011	5	150803148	0.813147	NS	0.425558	4.40007
rs74352728	14	87869245	0.813154	NS	0.682495	5.25048
rs7748973	6	90155838	0.813168	NS	0.448219	0.940053
rs8081176	17	80310187	0.813176	NS	0.424971	12.5436
rs35362358	14	87894031	0.813178	NS	0.546077	3.79587
rs7097701	10	122412341	0.813182	NS	0.420595	6.10057
rs3127173	6	159011798	0.813193	NS	0.557225	1.24234
rs3124806	1	7709418	0.81322	NS	0.117473	14.1582
rs4844553	1	206761018	0.813221	NS	0.304302	7.24354
rs1710398	19	51223655	0.813227	NS	1.25607	7.3511
rs563022973	3	58299375	0.813251	NS	1.27812	3.98449
rs777592	2	61191208	0.813273	NS	0.626498	5.55132
rs609901	9	94568411	0.813298	NS	0.183576	6.59943
rs2631522	16	55191171	0.8133	NS	0.773369	11.6793
rs11674577	2	238919439	0.813328	NS	0.315278	4.72827
rs6421569	11	118785066	0.813336	NS	0.563738	7.56115
rs10774030	12	2183524	0.813352	NS	0.423792	1.90005
rs6752494	2	199448600	0.813361	NS	1.23596	12.1029
rs4446471	5	30080196	0.813371	NS	0.47592	4.30713
rs2732525	11	35019647	0.813374	NS	0.249199	4.40264
rs10483380	14	30205692	0.813388	NS	2.44037	8.00185
rs11555324	1	248847255	0.813399	NS	0.436005	6.00884
rs8101745	19	55055443	0.813404	NS	0.522398	3.91996
rs57093892	8	56045261	0.813423	NS	0.445758	4.23061
rs4462440	12	103369430	0.813438	NS	1.42176	5.42803
rs2427040	20	61294213	0.813445	NS	0.471381	3.38535
rs17780119	17	70520112	0.813463	NS	0.687823	6.0668
rs6031679	20	44622793	0.813501	NS	0.264197	2.93663
rs17804890	16	11034328	0.813512	NS	0.226716	1.21795
rs6497019	15	93084410	0.813557	NS	0.524118	4.50871
rs3792892	5	132330184	0.813572	NS	0.520192	6.4666
rs709067	7	149499939	0.813581	NS	0.398748	7.52477
rs7664261	4	160498430	0.813587	NS	0.908515	9.37517
rs12997225	2	102248288	0.813596	NS	0.310644	6.91999
rs68018843	6	127750603	0.813604	NS	0.752197	4.22399
rs1530735	3	42115415	0.81362	NS	0.249199	4.45219
rs118008100	11	118713003	0.813631	NS	0.76302	1.94376
rs62427035	6	126301799	0.81365	NS	0.362491	3.70595
rs17188356	20	39385347	0.813676	NS	1.05612	6.91399
rs1003972	2	240688419	0.813693	NS	1.02494	2.32484
rs8013071	14	97981267	0.8137	NS	0.35819	5.94058
rs61811585	1	183319391	0.813715	NS	0.200998	1.25901
rs563311	12	128852046	0.813753	NS	1.37332	7.30042
rs17740150	5	136003775	0.813755	NS	0.246982	4.80509
rs1936690	1	192426354	0.813772	NS	2.47528	8.0826
rs632309	20	49798575	0.813773	NS	1.85723	6.88228
rs802736	6	127956953	0.813775	NS	0.870287	6.04527
rs12876803	13	79866025	0.81379	NS	0.371349	4.60405
rs2008312	2	65227510	0.813812	NS	0.30282	3.3639
rs4793721	17	51733953	0.813814	NS	0.33121	3.04056
rs2354324	14	62254844	0.813814	NS	0.520961	0.660379
rs13282926	8	78387848	0.813817	NS	0.118743	13.9859
rs10882939	10	97456675	0.813819	NS	0.472546	3.47265
rs10922428	1	198469811	0.813833	NS	0.473392	0.938563
rs908988	16	85950994	0.813878	NS	0.331512	5.23665
rs17653052	13	43696499	0.813882	NS	0.426263	1.4206
rs12189196	5	40502723	0.813906	NS	0.950053	7.00112
rs12607710	18	12887486	0.813937	NS	0.508035	1.55698
rs2807364	1	22159350	0.813937	NS	0.551453	7.73663
rs6656896	1	152722025	0.813952	NS	0.782624	4.11443
rs1471454	17	75249939	0.813971	NS	0.435086	7.19076
rs12443493	15	46997520	0.813973	NS	0.344529	12.6698
rs10815146	9	5015901	0.813977	NS	1.68253	3.32196
rs7961797	12	128791348	0.813983	NS	0.404228	4.76019
rs7007	1	151763100	0.813994	NS	0.208087	6.00194
rs186094862	16	75485858	0.813999	NS	0.443959	5.55559
rs12701626	7	38379454	0.814022	NS	1.12045	10.5878
rs2631247	4	101956804	0.814027	NS	0.549363	8.82055
rs76593661	1	92464449	0.814031	NS	1.00509	3.24791
rs12024068	1	20383026	0.814033	NS	0.46076	6.96627
rs691985	15	49764720	0.814036	NS	1.01538	5.61192
rs6445973	3	58350868	0.814045	NS	0.873842	9.78381
rs12126682	1	206643926	0.814047	NS	0.539351	7.06316
rs75798018	6	127064231	0.814048	NS	1.39363	7.90957
rs2359679	2	206628453	0.814051	NS	0.581893	0.988484
rs4385063	4	101910128	0.814061	NS	0.665958	4.37526
rs11605349	11	126435860	0.814068	NS	0.463357	2.74221
rs7802771	7	26695219	0.814073	NS	1.17218	0.63671
rs11552522	16	75293813	0.814076	NS	0.576628	0.82662
rs74899715	11	114578886	0.814133	NS	1.86593	6.65462
rs6550646	3	18766495	0.814153	NS	0.305614	4.98919
rs8002235	13	26053327	0.814158	NS	0.645678	6.54494
rs12111424	6	35080821	0.81416	NS	0.5001	3.91451
rs10060659	5	174103439	0.814175	NS	0.222261	3.58286
rs6112545	20	19746841	0.814179	NS	0.421545	1.3607
rs2465274	7	27068508	0.814194	NS	0.556597	1.03658
rs822019	1	155783885	0.814207	NS	0.507839	8.33132
rs7775748	6	126302801	0.814217	NS	0.673869	1.67015
rs1036689	8	2164207	0.814239	NS	0.263249	6.31364
rs34451091	2	101703268	0.814252	NS	0.690145	7.76517
rs112088616	6	90308792	0.81427	NS	0.540925	5.09435
rs76818150	16	10955006	0.814317	NS	0.432897	4.94509
rs11145077	9	76805333	0.814405	NS	0.711477	5.21254
rs949635	8	48454723	0.814407	NS	1.37899	6.90476
rs2354420	16	10569181	0.81444	NS	0.480521	1.65061
rs415356	6	166993339	0.814462	NS	0.171172	6.15271
rs77605397	9	5038640	0.81447	NS	0.612046	1.17175
rs80000659	14	35236520	0.814478	NS	0.263818	5.20393
rs11875291	18	69857894	0.814501	NS	1.41718	12.8956
rs1395085	5	40665820	0.814502	NS	0.382099	3.85509
rs17103110	14	35223163	0.814505	NS	1.02499	8.0902
rs2818799	1	216954734	0.814522	NS	0.612046	1.17175
rs113571920	12	40424421	0.814539	NS	1.41824	5.22324
rs4978927	9	110434149	0.814553	NS	1.11821	10.6905
rs77863332	6	127756745	0.814562	NS	1.32981	1.90853
rs11702096	21	37440954	0.81461	NS	0.195192	7.01801
rs12120439	1	166632520	0.814612	NS	0.295804	3.01402
rs161400	17	3658102	0.814623	NS	0.186279	2.24789
rs73415706	6	34733665	0.814644	NS	0.489285	4.53912
rs1364476	2	185320775	0.814659	NS	0.73253	1.54512
rs7834615	8	55884881	0.81467	NS	0.740135	1.62487
rs56393414	11	76422229	0.814672	NS	0.529623	1.43962
rs2063846	12	59164462	0.814674	NS	0.969226	13.0692
rs62092081	18	69853369	0.814675	NS	0.281069	1.63172
rs6721070	2	206633885	0.814675	NS	1.63481	10.883
rs145987915	1	173398716	0.81469	NS	0.415692	1.25499
rs10182774	2	60992880	0.814697	NS	0.413884	3.72883
rs16834366	1	152718071	0.814714	NS	0.482701	3.9937
rs10877068	12	58083027	0.814724	NS	0.69455	1.27283
rs17508877	2	184691344	0.814732	NS	0.942868	4.84134
rs12068290	1	197494612	0.814754	NS	0.364417	9.43562
rs743271	14	24079358	0.814765	NS	0.267208	3.52416
rs78522118	2	203783393	0.81478	NS	0.650769	7.5629
rs4778146	15	27506066	0.81479	NS	1.53052	3.36699
rs686646	11	126189527	0.814793	NS	0.832406	2.77552
rs10054391	5	73283806	0.814796	NS	0.486313	1.24531
rs2305351	4	65414453	0.814803	NS	0.555248	6.48765
rs2359895	12	5390524	0.81482	NS	0.297489	3.28574
rs16920576	10	20507710	0.814847	NS	1.27008	5.02397
rs9878592	3	51242934	0.814851	NS	0.462817	4.79976
rs4672891	2	218406807	0.814853	NS	0.608605	2.69553
rs10821833	10	60728303	0.814854	NS	0.646607	2.98352
rs11575195	2	216678910	0.814866	NS	0.324191	3.39394
rs76883141	1	160770304	0.814888	NS	0.404228	4.31154
rs3923310	17	80540653	0.814905	NS	0.550727	0.814494
rs2108222	7	107903763	0.814936	NS	0.498297	4.04921
rs880335	17	9660847	0.814946	NS	0.53	2.01705
rs11023310	11	14703717	0.814954	NS	1.3946	7.03631
rs6452423	5	81792620	0.814955	NS	0.877838	5.21513
rs58583286	19	46781058	0.81497	NS	1.34811	7.17108
rs3108151	4	106374022	0.814981	NS	0.401995	9.20712
rs34548832	2	206677359	0.814997	NS	0.493153	9.18637
rs9914367	17	34329583	0.815021	NS	0.930914	14.0303
rs652863	3	124633881	0.81504	NS	0.542125	3.41639
rs6488026	12	9585262	0.815046	NS	1.18326	9.4946
rs78664442	3	159987018	0.815059	NS	0.322955	3.3277
rs17289896	7	103754988	0.815076	NS	0.574543	5.63178
rs2123060	8	1059313	0.815113	NS	0.545802	5.88879
rs11709434	3	22885370	0.815115	NS	0.349285	3.7084
rs6020201	20	50018225	0.815122	NS	1.09439	7.6565
rs7307862	12	111999710	0.815129	NS	0.531413	7.10101
rs4446796	9	110456770	0.815129	NS	0.531977	0.867698
rs7782851	7	26691439	0.815131	NS	0.561961	6.31998
rs6588247	1	67183661	0.815139	NS	0.806722	7.63213
rs62012628	15	78777658	0.815158	NS	0.262679	2.85983
rs12548952	8	1946411	0.815162	NS	0.587367	1.80258
rs2819992	6	20752959	0.815166	NS	0.734098	4.22817
rs10086623	8	82575960	0.815171	NS	0.139284	8.16648
rs6936840	6	20775220	0.815172	NS	0.4999	0.47592
rs2948286	8	8272638	0.815202	NS	0.43909	6.9552
rs11923253	3	58391265	0.815212	NS	0.246779	6.04312
rs1167802	7	75547087	0.815237	NS	1.52696	6.67876
rs9324823	5	155486674	0.815253	NS	0.516624	10.9099
rs17170200	7	144590487	0.815261	NS	1.51255	8.00851
rs7108562	11	128480758	0.815281	NS	0.80181	11.3416
rs79739682	7	37331658	0.815288	NS	0.405709	5.51635
rs79699220	11	118680132	0.815311	NS	0.466798	4.74098
rs3943283	1	92983000	0.81533	NS	1.22951	3.37228
rs13016645	2	219828260	0.815341	NS	0.212838	1.09165
rs12903203	15	78792591	0.815343	NS	0.291376	9.92941
rs2855484	17	42560793	0.815345	NS	1.70605	6.73475
rs62215600	20	46094005	0.815351	NS	0.931075	13.8564
rs757931	7	107946073	0.815387	NS	1.20142	7.56776
rs4857450	3	94525498	0.815395	NS	0.471381	5.74739
rs10761532	10	60638280	0.815402	NS	0.482701	6.26937
rs75698561	14	87867562	0.815408	NS	0.184662	6.27736
rs6067239	20	49822111	0.815416	NS	0.182483	4.84986
rs79833748	6	126895421	0.815441	NS	0.249199	4.40264
rs6011987	20	37343884	0.815454	NS	0.256515	4.32334
rs12124569	1	165157200	0.815466	NS	0.529528	1.26846
rs2406410	5	132730188	0.815504	NS	0.262679	2.85983
rs10835055	11	26670718	0.81551	NS	0.637966	1.99351
rs6864396	5	132712183	0.815519	NS	0.906973	2.76301
rs4624800	5	31282289	0.815521	NS	0.535444	1.10639
rs62258134	3	58412720	0.815526	NS	0.44643	2.41104
rs2243677	5	132568554	0.815528	NS	0.277669	12.6077
rs74404699	14	35334564	0.815544	NS	0.117473	14.1582
rs7190458	16	75229763	0.815544	NS	0.501398	4.59167
rs200888	20	1815815	0.815557	NS	1.39445	7.14323
rs10794531	1	26367754	0.815559	NS	0.31686	1.79393
rs926199113	1	206724985	0.815575	NS	0.801062	3.82982
rs11169883	12	51597548	0.815602	NS	0.557225	5.34555
rs2245450	6	2506458	0.81561	NS	0.844038	0.17088
rs10514065	5	76379494	0.81563	NS	1.26913	4.92547
rs75196909	5	132802167	0.815635	NS	0.502096	1.62524
rs72808008	2	65425664	0.815639	NS	0.344529	12.6698
rs11185546	3	196576667	0.815644	NS	0.594727	4.97258
rs9818492	3	160076040	0.815654	NS	1.02699	7.67651
rs13359122	5	35802625	0.815661	NS	0.420595	11.0032
rs792201	10	88405083	0.815668	NS	0.217715	6.16583
rs77578523	5	103083458	0.815683	NS	0.987269	4.74209
rs74149712	10	88381133	0.81569	NS	0.345543	1.15642
rs1476413	1	11792243	0.815701	NS	0.557315	8.47549
rs62488582	8	11115686	0.815701	NS	0.964313	12.4639
rs76601896	6	126895071	0.815714	NS	0.179165	6.1757
rs72976321	2	233276893	0.815717	NS	0.436119	1.02064
rs12138963	1	198879705	0.815719	NS	0.506162	3.78644
rs17415168	11	13041179	0.815735	NS	0.372693	7.78448
rs7740180	6	111623335	0.815739	NS	0.480521	1.91638
rs11682507	2	129031535	0.815757	NS	1.63976	4.59158
rs2706338	5	132560157	0.815762	NS	0.278029	6.28041
rs924640	4	40412473	0.815762	NS	0.325883	0.715122
rs12532199	7	26814756	0.815769	NS	0.851176	12.7715
rs6914744	6	170549432	0.815774	NS	1.21231	8.76611
rs17617408	2	184620084	0.815775	NS	0.92293	8.58849
rs12693008	2	172625657	0.815787	NS	0.36524	6.03414
rs2551188	2	38075651	0.815793	NS	1.25268	12.0664
rs17437265	7	27124089	0.815808	NS	1.12076	7.75464
rs922402	14	98016296	0.815813	NS	1.4856	7.79143
rs113570103	9	114902377	0.815819	NS	0.817313	5.49664
rs78200552	6	106184092	0.815852	NS	0.570263	9.10895
rs12133340	1	19887927	0.815889	NS	0.609344	1.70038
rs3026903	1	21227230	0.815909	NS	1.10331	4.73669
rs10896449	11	69227200	0.815914	NS	1.14826	9.51468
rs13389014	2	184712305	0.815933	NS	0.386523	1.32789
rs60409131	17	27563190	0.815975	NS	0.527352	1.85919
rs17483344	1	183304213	0.815981	NS	0.774403	7.169
rs7124686	11	124780588	0.815997	NS	0.483425	5.67808
rs10872310	6	126955736	0.815998	NS	0.678896	9.23523
rs17539666	6	35150613	0.816004	NS	0.235372	2.90453
rs75061388	1	173216620	0.816033	NS	1.16314	10.9702
rs7739763	6	56337306	0.816036	NS	0.914057	6.9413
rs12220632	10	88363657	0.816053	NS	0.450444	11.3777
rs10203057	2	180979389	0.816077	NS	1.42692	12.9313
rs683954	20	49893324	0.81611	NS	0.552992	6.48689
rs7810109	7	26737255	0.81613	NS	0.416773	0.824439
rs11776625	8	4744545	0.816133	NS	0.720972	8.10719
rs7303136	12	57947355	0.816136	NS	0.193391	7.55109
rs3807051	6	34954662	0.816137	NS	0.520961	3.89736
rs3021496	8	11137550	0.816166	NS	0.263059	3.10963
rs1800024	3	46371068	0.816188	NS	0.705833	1.28829
rs77487164	8	11469199	0.816208	NS	1.97431	6.16617
rs17194220	4	8385782	0.81621	NS	1.09531	8.49721
rs11678892	2	171679112	0.81622	NS	0.550364	4.21147
rs2290532	3	31748090	0.816244	NS	0.597746	6.16261
rs16988244	22	30037384	0.816262	NS	0.928493	8.69325
rs72820491	10	60266799	0.816281	NS	1.63869	14.7503
rs10905656	10	6044130	0.816288	NS	0.710634	5.79145
rs73005251	19	10419764	0.816295	NS	0.745855	4.5666
rs687392	1	183325281	0.8163	NS	0.42638	9.86842
rs117710136	9	136412763	0.816314	NS	0.437493	6.05664
rs10953555	7	107940901	0.81634	NS	0.314166	10.6203
rs17076744	5	173993112	0.816342	NS	0.337491	3.40783
rs6592921	7	50353937	0.816347	NS	0.825409	1.54055
rs77053875	2	181171351	0.81635	NS	0.465725	5.45356
rs1027986	8	55969912	0.816353	NS	0.345543	4.12704
rs17039583	4	108959574	0.816362	NS	0.65284	7.39549
rs77203539	11	61018686	0.816385	NS	0.221585	4.99073
rs3801937	7	107895853	0.8164	NS	0.601415	9.62221
rs10497658	2	184781293	0.816428	NS	0.63726	1.70608
rs4801265	19	55700429	0.816433	NS	0.911702	6.40728
rs7773697	6	20793378	0.816433	NS	0.445533	1.85305
rs1455659	4	179415960	0.816444	NS	1.20142	7.56776
rs17638303	2	70511418	0.816446	NS	0.614329	6.32482
rs72954738	1	92002184	0.816446	NS	0.72698	3.21165
rs2814973	6	34601943	0.816468	NS	0.437035	5.9379
rs74733820	2	185143675	0.816473	NS	1.08171	5.70153
rs11216577	11	117839435	0.816491	NS	0.475395	1.26578
rs901406	4	101931129	0.816496	NS	0.407554	0.66
rs6866700	5	174007195	0.81651	NS	0.45793	1.49218
rs35055451	2	206541870	0.816524	NS	0.633482	1.47638
rs11082443	18	45323790	0.816532	NS	1.80989	7.42344
rs4768467	12	42904070	0.816546	NS	0.854283	4.98121
rs115983961	2	33478013	0.816551	NS	0.327109	7.2246
rs11164857	1	93002535	0.816557	NS	0.589491	6.3325
rs2976045	8	56073972	0.816559	NS	1.08231	2.31043
rs12975233	19	51275698	0.816559	NS	0.503389	5.46246
rs115597560	2	203598508	0.816565	NS	0.32573	3.83296
rs73207778	4	842974	0.816591	NS	0.362353	5.84494
rs111640838	1	19892233	0.816592	NS	0.280357	3.70678
rs6947045	7	107859502	0.816619	NS	0.329393	4.33143
rs1290652	19	49832615	0.816627	NS	0.837854	0.988231
rs1523562	4	161167389	0.816649	NS	0.453982	0.208327
rs76034735	5	151107350	0.816678	NS	0.5007	6.0291
rs913588	9	7174673	0.816704	NS	0.494065	1.20354
rs6840119	4	38377874	0.816708	NS	0.267395	2.91021
rs140750015	3	50176870	0.816711	NS	1.18085	7.6345
rs117962597	21	44202005	0.816711	NS	0.73253	1.54512
rs3777751	6	34804534	0.816718	NS	0.361801	3.48411
rs55965691	5	593697	0.81672	NS	0.280535	2.9983
rs9872589	3	119432380	0.816735	NS	0.186279	6.87507
rs4539348	11	71531415	0.816738	NS	0.431509	4.31649
rs72825191	17	39444975	0.816739	NS	0.470425	1.81609
rs79530437	3	46094715	0.816741	NS	1.60876	1.70394
rs12371751	12	59161546	0.816752	NS	0.522685	11.0783
rs17155194	5	103278405	0.816764	NS	0.291719	5.00225
rs72904751	2	185331590	0.81678	NS	0.296985	6.00075
rs9790378	4	155160666	0.81679	NS	0.702922	12.7974
rs6700778	1	116940196	0.81681	NS	0.530189	7.28358
rs9790624	4	153399549	0.816817	NS	0.511957	1.79114
rs1956001	14	32941815	0.816818	NS	0.704486	13.1545
rs12473181	2	48994676	0.816824	NS	0.496387	3.74649
rs117270471	12	56215289	0.816851	NS	0.614817	9.37531
rs10518668	1	82633931	0.81689	NS	0.443847	4.73973
rs4622454	15	58354133	0.81689	NS	0.895154	11.9842
rs16927304	11	35310321	0.816893	NS	0.404228	5.64295
rs12506209	4	69876347	0.816902	NS	0.412432	5.77297
rs12679874	8	27373302	0.816903	NS	0.280535	5.14947
rs820098	6	35050684	0.816903	NS	0.294449	6.14372
rs16949565	15	66148937	0.816915	NS	0.296816	4.57801
rs74871489	10	48928923	0.816934	NS	0.275862	7.10269
rs6666532	1	80606248	0.816935	NS	0.238537	2.4682
rs966496	11	4434755	0.816937	NS	0.568067	7.39266
rs16859312	2	12735110	0.816973	NS	0.567627	5.56369
rs17365411	2	181305318	0.817008	NS	0.395095	0.900833
rs74635876	20	44553266	0.817012	NS	0.192614	3.84709
rs2388563	10	3136997	0.817014	NS	0.625859	1.99802
rs35692018	2	206653777	0.817018	NS	0.4245	7.96265
rs6698559	1	100809225	0.817022	NS	0.231948	13.6922
rs9465891	6	20778328	0.817053	NS	0.351426	5.5133
rs72820365	2	65232185	0.817059	NS	0.451664	1.81962
rs114220896	2	61141427	0.817071	NS	0.151327	7.11181
rs16830376	2	198722866	0.817095	NS	0.356791	3.96435
rs17149512	7	87398843	0.817103	NS	0.91022	11.3745
rs79373659	4	102126475	0.817106	NS	0.525071	6.07747
rs10151371	14	88028231	0.817109	NS	0.198746	6.6235
rs3013358	10	35422779	0.817118	NS	0.949684	12.5099
rs6516819	21	28138574	0.817122	NS	0.459783	6.41558
rs9451385	6	90326144	0.817128	NS	0.341467	6.80662
rs13268338	8	133389990	0.817135	NS	1.39564	3.8299
rs10171998	2	181054763	0.817142	NS	0.251992	4.77327
rs12616455	2	85469428	0.817149	NS	0.417971	5.34443
rs12022535	1	192425526	0.817156	NS	0.31209	1.13044
rs72802394	16	75250706	0.817167	NS	0.847113	1.67943
rs16100	7	24304748	0.817169	NS	0.356931	5.58389
rs3801822	7	26821582	0.817176	NS	0.775887	5.559
rs12239114	1	155352351	0.817192	NS	0.657951	3.14689
rs7620012	3	58387989	0.817206	NS	0.386135	6.82581
rs1501908	5	156971158	0.817219	NS	0.45793	0.383275
rs116526321	5	103030597	0.817226	NS	0.71624	8.39051
rs11125886	2	61536512	0.817251	NS	0.23	2.10583
rs73055186	3	32950364	0.817257	NS	0.94615	9.15391
rs79618866	19	10327819	0.817269	NS	0.217715	6.16583
rs2299636	11	17754252	0.817294	NS	0.670075	5.59687
rs10004996	4	38382012	0.817298	NS	0.490102	7.53925
rs113766782	16	28974129	0.817341	NS	0.477074	5.67539
rs6902661	6	20605751	0.817345	NS	1.11432	9.53166
rs7741165	6	165504517	0.817346	NS	0.0984886	9.32597
rs10985165	9	121146507	0.817354	NS	0.804114	4.27727
rs78761925	9	5176681	0.817362	NS	0.445533	1.85305
rs877551	1	17304858	0.817362	NS	1.31647	5.09552
rs9822734	3	58285851	0.817386	NS	0.278029	6.28041
rs74797399	10	35550849	0.81739	NS	0.137477	6.41558
rs12878241	14	88023286	0.817394	NS	0.740878	12.5323
rs11086293	20	49792867	0.817407	NS	0.545711	6.01047
rs6042800	20	1529786	0.817413	NS	1.41901	12.3056
rs7610312	3	58388302	0.817437	NS	0.118743	13.9859
rs10098869	8	4351239	0.817442	NS	0.249199	2.08725
rs9613212	22	26561808	0.817449	NS	0.412432	1.52466
rs10744392	12	128840697	0.81745	NS	0.478644	11.161
rs2128306	5	17191453	0.817464	NS	0.642573	5.276
rs17597281	14	35313094	0.817469	NS	0.358608	4.66289
rs7395433	11	24698374	0.817477	NS	0.398748	7.68792
rs11048553	12	26500178	0.817484	NS	0.216564	5.4685
rs1203386	10	50446871	0.817485	NS	0.639609	9.64032
rs7862205	9	110437282	0.817499	NS	0.456289	5.92706
rs6559849	9	85151361	0.817519	NS	0.33	4.98836
rs2667985	8	55967799	0.817525	NS	0.898109	3.95221
rs7127704	11	45384497	0.817526	NS	1.10553	4.94504
rs2074223	11	61007106	0.817533	NS	0.792149	3.42702
rs12621069	2	181279645	0.817543	NS	0.466583	11.1732
rs115198554	2	203797704	0.817546	NS	0.90912	12.1141
rs6002288	22	22430970	0.817569	NS	0.415933	7.42082
rs55661369	20	49825230	0.81758	NS	0.627615	4.7258
rs17158652	7	111588117	0.817584	NS	0.275318	5.02304
rs2239847	1	7738733	0.817589	NS	0.458476	6.18935
rs1887328	10	6570544	0.817606	NS	0.554527	4.69317
rs78867372	6	159017831	0.81761	NS	1.31579	7.29162
rs7988096	13	43827942	0.81762	NS	0.296816	4.57801
rs194748	14	68808372	0.817629	NS	0.374566	5.09578
rs4661493	1	14434986	0.81764	NS	0.323419	8.13357
rs4850628	2	195566585	0.817663	NS	0.660757	4.56149
rs56122299	8	10805263	0.817676	NS	1.40389	6.70063
rs11712213	3	58399268	0.817692	NS	0.40694	3.49053
rs7238078	18	58716960	0.817693	NS	0.43382	5.98907
rs2736381	8	11275257	0.817708	NS	0.714283	3.56682
rs3774595	3	53786043	0.817712	NS	0.369865	0.864292
rs3176809	12	9750962	0.817713	NS	0.17	7.09937
rs2023245	1	183339888	0.817721	NS	0.151327	7.11181
rs7921352	10	88426366	0.817727	NS	0.604897	7.05484
rs4497815	19	22903215	0.817738	NS	0.407554	0.66
rs9385440	6	127860411	0.817765	NS	0.498598	3.38529
rs183106073	6	20736141	0.817789	NS	1.16314	10.9702
rs75718074	9	121108660	0.817814	NS	0.36524	6.03414
rs17207376	19	54736605	0.817819	NS	0.690724	8.59704
rs116660017	1	161499981	0.817829	NS	1.3696	2.93661
rs12366757	12	57976150	0.817841	NS	0.108628	6.74855
rs7265473	20	49817974	0.817844	NS	0.876242	7.54592
rs62359397	5	40360681	0.817854	NS	0.941541	7.83204
rs1340653	10	60318542	0.81786	NS	0.333167	7.5751
rs17759300	19	29185607	0.817864	NS	0.771103	4.90497
rs74538838	2	181013161	0.817882	NS	0.374566	5.09578
rs13373844	1	85454076	0.817883	NS	0.614736	6.40746
rs12657958	5	150326814	0.817913	NS	0.539166	9.80132
rs853965	6	126715029	0.817915	NS	0.3	7.0458
rs62436424	6	166960770	0.817939	NS	0.404228	4.31154
rs85706	6	90098285	0.817946	NS	0.569737	6.27998
rs4990275	2	181008934	0.817959	NS	0.306268	4.09303
rs236668	7	75427766	0.817965	NS	0.520577	0.361801
rs2738278	2	216439429	0.817969	NS	0.550818	5.77139
rs4815603	20	3791880	0.817975	NS	0.910604	3.67025
rs35980861	5	151103314	0.817995	NS	0.554797	2.42961
rs6770460	3	18777118	0.818012	NS	0.43852	6.27529
rs149319	5	96689545	0.818012	NS	1.28425	4.82454
rs10181869	2	102185392	0.81802	NS	1.47122	4.91602
rs7226953	18	75342364	0.818026	NS	0.492849	1.51397
rs12111295	6	113695805	0.818044	NS	0.594811	6.28066
rs12155783	8	71086891	0.818066	NS	0.612617	11.774
rs4833788	4	122000446	0.818068	NS	0.447325	0.408044
rs16995019	20	49991211	0.818084	NS	1.18326	9.4946
rs115736589	2	240650795	0.818105	NS	1.32322	8.38352
rs10782838	1	92358041	0.818107	NS	0.255734	1.56429
rs4789241	17	76067442	0.81814	NS	0.23	2.17975
rs73964374	2	99948629	0.818163	NS	0.394588	3.21487
rs2978826	8	43439756	0.818172	NS	1.39621	7.18658
rs78382934	8	128163337	0.818182	NS	0.195192	6.83889
rs74683844	1	92588242	0.81823	NS	0.537959	1.86134
rs189791910	6	34902916	0.818237	NS	2.10155	8.21263
rs72820489	10	60261388	0.818246	NS	1.61775	10.9796
rs11754129	6	126570903	0.818272	NS	0.239374	7.10232
rs877702	7	101509643	0.818281	NS	0.612944	4.10766
rs732594	6	35238776	0.818282	NS	1.18495	6.8789
rs12654388	5	171249955	0.818335	NS	0.500999	1.03894
rs11785392	8	11094741	0.818352	NS	0.530189	7.28358
rs6809206	3	161037920	0.818359	NS	0.296985	5.91058
rs4812900	20	45422857	0.818369	NS	0.398748	7.52477
rs11172134	12	57252006	0.818369	NS	1.18794	3.66281
rs56126556	1	67362654	0.818379	NS	0.264764	7.07718
rs7613051	3	33023847	0.818413	NS	0.553353	3.1937
rs75291738	8	78830367	0.818434	NS	0.3	9.91345
rs77768642	8	128215090	0.818449	NS	0.768505	4.78245
rs2228149	10	6021545	0.818451	NS	0.469574	1.34004
rs77115406	8	17551990	0.818467	NS	0.746391	1.60281
rs11172190	12	57372522	0.818468	NS	1.10675	6.74491
rs10469900	2	38139941	0.81849	NS	1.502	13.1522
rs8076157	17	63466500	0.818508	NS	0.350571	0.792023
rs77924698	14	80760654	0.818516	NS	1.72264	6.68603
rs1450709	14	87887142	0.818528	NS	0.698785	13.1025
rs28684661	8	55908189	0.818533	NS	0.320156	7.42271
rs2952482	4	167417355	0.818535	NS	0.354824	3.62757
rs3911752	4	187373826	0.818538	NS	1.2744	11.9762
rs74355910	6	137589735	0.818541	NS	0.572538	5.35085
rs468150	22	29566454	0.818578	NS	0.437836	6.49521
rs7324537	13	109919674	0.81858	NS	0.671193	6.55535
rs7549803	1	152784062	0.818583	NS	0.629444	6.25596
rs13391398	2	218417706	0.818592	NS	0.597746	6.16261
rs6094238	20	46024468	0.818595	NS	0.432088	5.48831
rs2269063	9	120966272	0.818602	NS	0.826317	2.04673
rs16982206	19	48674737	0.818608	NS	0.188149	2.75656
rs2868237	20	45165548	0.818609	NS	1.17218	0.63671
rs12517783	5	40360038	0.818623	NS	1.09275	6.54859
rs111277819	12	112163929	0.818641	NS	1.32929	2.54128
rs1321156	1	67139019	0.818647	NS	1.0501	2.75895
rs76143868	1	192534773	0.818654	NS	0.663777	10.288
rs7171476	15	61389205	0.818655	NS	1.15469	2.66205
rs10492433	13	42264772	0.818671	NS	1.40744	3.79724
rs2084835	15	44757497	0.818676	NS	0.366333	1.69431
rs1469335	19	54531411	0.818683	NS	0.3	7.0458
rs243404	19	4384677	0.81872	NS	0.832166	11.2744
rs79178243	1	192368544	0.818721	NS	0.751931	10.653
rs17628249	14	81031636	0.818725	NS	0.931826	2.65774
rs7350074	8	11004108	0.818741	NS	0.476025	4.06308
rs2835779	21	37520307	0.818742	NS	1.41718	12.8956
rs6888875	5	173848895	0.818752	NS	1.10309	0.0848528
rs1859427	5	135915483	0.818755	NS	0.750333	9.55704
rs10238932	7	51001722	0.818758	NS	0.431856	5.69056
rs10238095	7	27157024	0.818767	NS	0.390512	8.30849
rs2306211	3	121432937	0.818777	NS	0.178326	5.71781
rs62090682	18	45350073	0.81879	NS	0.373765	3.22146
rs10490747	2	206707672	0.818817	NS	0.656201	8.82778
rs7742244	6	111531459	0.818819	NS	0.200998	1.25901
rs16872488	7	8070767	0.818825	NS	0.952313	7.56017
rs1992216	15	67241206	0.818836	NS	0.263818	5.20393
rs10821729	10	60339415	0.818844	NS	0.399124	3.25564
rs10054063	5	173965395	0.818846	NS	0.799375	4.11624
rs11755082	6	111502579	0.818851	NS	0.338526	7.19931
rs114049126	1	172811885	0.818853	NS	0.240416	12.1747
rs11025040	11	19165469	0.818857	NS	0.376563	6.98999
rs1989770	9	115522277	0.818864	NS	1.80989	7.42344
rs11575060	17	34322781	0.818892	NS	0.424971	5.70905
rs10800755	1	201054852	0.818917	NS	0.63726	2.77173
rs1128503	7	87550285	0.818919	NS	0.425323	7.27336
rs2398993	3	104312395	0.818948	NS	0.544151	7.86085
rs16839991	2	203660507	0.818975	NS	0.338231	2.72347
rs12130711	1	247444340	0.818985	NS	0.399625	0.835703
rs73115999	12	57384438	0.818985	NS	0.980255	10.8355
rs9427399	1	161506743	0.818992	NS	0.437035	6.0075
rs8177437	5	151025826	0.819008	NS	1.09069	5.63614
rs113430734	21	44204259	0.819017	NS	0.368917	3.78246
rs80115265	1	155829092	0.819018	NS	0.404475	6.54701
rs1886243	6	35149622	0.819028	NS	0.55254	7.13914
rs4850686	2	196244774	0.81904	NS	0.511175	6.37031
rs1965283	3	22089366	0.819048	NS	0.953625	7.34671
rs2287182	12	109559359	0.819091	NS	0.489694	1.02127
rs9385413	6	126947352	0.819099	NS	0.27037	0.671193
rs2083696	10	60656430	0.819121	NS	1.07369	1.62561
rs2520523	12	90593625	0.819132	NS	0.863713	8.18467
rs72726907	1	173407202	0.81914	NS	0.494166	5.82347
rs17061627	9	75721781	0.819156	NS	0.38923	5.43535
rs10062755	5	174111528	0.819162	NS	0.353412	7.03672
rs17380117	20	46105732	0.819168	NS	0.573585	13.67
rs34134177	2	101725588	0.81918	NS	0.642962	4.59959
rs11700804	21	37403844	0.819193	NS	0.94615	9.15391
rs4813006	20	46140746	0.819211	NS	0.447325	4.06363
rs9969564	8	78488315	0.819216	NS	2.2337	7.61559
rs60104266	19	46753945	0.819219	NS	0.593717	4.66169
rs112103923	3	188362163	0.819227	NS	0.941116	0.375366
rs6802708	3	188401007	0.819235	NS	0.998649	6.79077
rs9997135	4	26036830	0.819237	NS	0.596154	2.42549
rs66832796	12	58028583	0.819242	NS	0.408044	0.734098
rs12597935	16	73113585	0.819265	NS	0.630952	1.88141
rs34251053	16	11035460	0.81927	NS	0.429651	3.78213
rs111543436	6	20586057	0.819292	NS	0.621611	5.3586
rs483624	13	20960613	0.819305	NS	0.567274	5.70168
rs3732124	2	102401592	0.81932	NS	1.751	15.0469
rs7110733	11	123589891	0.819348	NS	0.635689	8.3029
rs11641289	16	75232943	0.819357	NS	0.639609	4.37646
rs4144158	14	97951471	0.8194	NS	0.442041	6.66367
rs79123524	2	181260931	0.819422	NS	1.23944	7.55001
rs10191989	2	50041573	0.819456	NS	0.795362	1.80258
rs16867415	2	181351145	0.819464	NS	0.486107	0.973139
rs17059047	3	58222222	0.819471	NS	0.421663	1.63649
rs72853920	11	2185199	0.819472	NS	0.618142	9.28006
rs10193204	2	100388078	0.819474	NS	0.313688	4.59158
rs4149274	9	104877133	0.819476	NS	0.208087	6.08837
rs12402317	1	20242314	0.819476	NS	0.343074	1.79036
rs7180547	15	60709634	0.819477	NS	0.805605	5.1619
rs4668059	2	168309772	0.819482	NS	0.441588	4.29802
rs17116374	14	82132173	0.819498	NS	0.800687	4.68034
rs9978717	21	42407656	0.819513	NS	0.237908	3.65478
rs17618350	5	132199083	0.819581	NS	0.382361	12.1158
rs73405709	6	35108548	0.819604	NS	0.532447	7.19118
rs795324	12	61116074	0.819605	NS	0.45793	1.49218
rs4302683	6	127970623	0.819615	NS	1.17218	0.63671
rs1015446	6	126759555	0.819623	NS	0.508035	1.55698
rs7125393	11	128433447	0.819633	NS	0.979081	2.80289
rs136389	22	30712164	0.819673	NS	0.370675	7.02971
rs4945704	6	104631849	0.819681	NS	0.84534	4.81856
rs1867030	21	42392459	0.819686	NS	0.751931	5.37076
rs523435	1	206860369	0.819686	NS	0.433128	4.29934
rs13099833	3	101159652	0.819699	NS	0.292746	8.62579
rs1398559	4	122672165	0.819702	NS	0.412432	1.52466
rs7572872	2	206709609	0.819718	NS	0.368917	3.78246
rs12148658	15	37876078	0.819741	NS	0.701213	9.31003
rs11804922	1	89131000	0.819743	NS	0.662193	0.230434
rs4494243	10	49350235	0.819765	NS	1.33869	8.42683
rs114358210	1	101148097	0.819767	NS	0.920978	6.87607
rs6447517	4	46926729	0.819791	NS	1.65209	3.71055
rs2850079	21	36214579	0.819801	NS	0.502195	4.18527
rs17063286	13	42416057	0.819813	NS	0.475395	1.26578
rs9629920	10	48751600	0.819816	NS	0.469681	6.67855
rs10778338	12	104500624	0.819835	NS	0.9993	5.65779
rs7676014	4	6310352	0.81984	NS	0.199249	1.798
rs11257102	10	6180781	0.819846	NS	0.554437	1.03421
rs4082347	4	114997967	0.819854	NS	0.344674	4.09285
rs6476934	9	4993267	0.81987	NS	1.06075	5.98881
rs2638259	12	40156522	0.819872	NS	0.659242	2.254
rs41303901	20	44514079	0.819929	NS	0.736885	3.33423
rs16922464	8	55949183	0.819976	NS	1.15152	0.585662
rs897282	10	124543843	0.819998	NS	1.87374	6.72373
rs11033750	11	36707053	0.820003	NS	0.912798	2.43904
rs17468833	1	48098595	0.820011	NS	0.517204	4.98885
rs10888608	1	48617399	0.820032	NS	1.36942	12.8117
rs10840489	11	2171568	0.820036	NS	0.342345	3.38281
rs1993116	11	14888688	0.820049	NS	0.445533	1.85305
rs115661005	2	43098544	0.820083	NS	0.350143	3.05828
rs10476088	5	173845900	0.82009	NS	0.360278	8.05377
rs4486730	13	26981549	0.820099	NS	0.248797	4.69314
rs6569454	6	126123538	0.820105	NS	0.369053	7.70155
rs2721775	5	71836524	0.820139	NS	0.664605	1.45585
rs74793776	2	203827021	0.820148	NS	0.492443	0.892525
rs117115583	11	114667599	0.820164	NS	0.118743	13.9859
rs11682064	2	240704284	0.820165	NS	0.445982	5.22356
rs6821765	4	40831637	0.820178	NS	0.51049	5.19294
rs2064691	1	67142280	0.820226	NS	0.804052	1.0031
rs7037909	9	4314427	0.820241	NS	0.35819	5.94058
rs790878	12	40019363	0.820256	NS	2.06775	15.4746
rs7527462	1	172893240	0.820261	NS	0.60696	4.65597
rs326123	5	7876748	0.820285	NS	0.453982	0.208327
rs11560239	7	8155459	0.820295	NS	0.583095	1.54848
rs20556	7	107953544	0.820307	NS	0.212838	2.68706
rs7537912	1	24917107	0.82034	NS	1.17461	7.97937
rs17037397	1	11802106	0.820368	NS	0.852174	6.02986
rs16867388	2	181262409	0.820413	NS	0.73253	1.54512
rs3927694	10	60225870	0.820437	NS	0.628808	5.65209
rs11108317	12	95884152	0.820439	NS	0.487442	0.644515
rs17553791	7	50506785	0.820441	NS	0.705833	12.0838
rs10734255	11	17749940	0.820446	NS	0.951052	1.19954
rs4942105	13	42279855	0.820468	NS	0.322645	6.90352
rs41276068	10	32518506	0.82047	NS	0.487237	10.9837
rs2063736	6	420768	0.820496	NS	0.36	0.934719
rs7159262	14	23550918	0.820519	NS	0.381969	7.21114
rs1364473	2	185324080	0.820524	NS	0.984683	5.33668
rs4253301	4	186251858	0.820565	NS	0.690072	6.23763
rs11621636	14	98016673	0.820569	NS	1.19992	1.67189
rs2404342	3	161374774	0.820572	NS	0.341906	4.18743
rs55797456	3	58392479	0.820591	NS	0.425558	4.40007
rs17149539	7	87408758	0.820595	NS	0.798749	1.45117
rs35391	5	33955568	0.820603	NS	0.290689	2.27412
rs1386176	4	101993866	0.82061	NS	0.403609	4.25642
rs2483580	10	114587579	0.820616	NS	0.520192	6.4666
rs6960812	7	101895655	0.820617	NS	0.727393	10.5695
rs7532216	1	192316285	0.820637	NS	0.429418	5.68902
rs75708546	5	657124	0.820652	NS	0.616198	1.61127
rs7967428	12	71695260	0.820692	NS	0.936963	12.5546
rs60316156	1	22397520	0.820696	NS	0.107703	9.22542
rs35925499	15	38524318	0.820708	NS	0.547083	6.61626
rs2221189	3	20796447	0.820741	NS	1.1892	3.55869
rs7289250	22	29838229	0.820741	NS	0.596741	0.566216
rs11678166	2	60930585	0.820745	NS	0.627853	8.40812
rs542349	1	183368798	0.820745	NS	0.160312	2.79385
rs17426591	20	48245346	0.820746	NS	0.593801	2.39067
rs10882736	10	96175620	0.820764	NS	0.504678	5.77668
rs10982691	9	115341863	0.820787	NS	0.678896	9.23523
rs12053903	3	38551902	0.820797	NS	0.614003	9.29712
rs16935357	9	38708762	0.820804	NS	0.563028	4.59646
rs465796	6	111298522	0.82081	NS	0.57463	5.34342
rs73137125	7	74604624	0.820814	NS	0.31686	8.62692
rs1375204	3	11346242	0.820817	NS	0.818169	5.70331
rs11054361	12	11594168	0.820822	NS	0.888707	3.59077
rs11084367	19	54701503	0.82085	NS	0.25632	6.44895
rs2683214	17	73771985	0.820877	NS	0.121244	5.97155
rs11917529	3	58396431	0.820882	NS	0.603573	5.80769
rs62258102	3	58393057	0.820882	NS	1.06644	0.692243
rs2723992	7	37339971	0.820921	NS	0.448665	6.85926
rs59636115	17	39525748	0.820928	NS	0.705833	1.28829
rs117615429	20	49941768	0.820933	NS	0.73253	1.54512
rs7783807	7	26746133	0.820949	NS	0.956295	8.09634
rs16922471	8	55951314	0.820953	NS	0.212368	2.76568
rs6076740	20	4808069	0.820961	NS	1.01666	9.66866
rs10456777	6	15857018	0.820967	NS	0.259422	4.80826
rs1885841	14	87896817	0.820981	NS	0.801374	6.81858
rs17535981	2	204958429	0.820992	NS	0.251992	2.2015
rs4916210	1	173177593	0.820998	NS	2.47002	7.8019
rs3739440	9	37031077	0.821013	NS	0.17	7.09937
rs116223753	10	58377140	0.82102	NS	0.520192	5.9327
rs9409144	9	115367342	0.821024	NS	0.673869	1.67015
rs62189833	2	181375190	0.821035	NS	0.596154	2.42549
rs4899940	14	88087524	0.821035	NS	0.569298	1.37423
rs1533078	16	84011095	0.821041	NS	0.731163	3.86104
rs11465606	2	102371840	0.821041	NS	1.27142	5.75125
rs4745637	9	77445317	0.821043	NS	0.586089	6.65578
rs73053588	19	48603204	0.821044	NS	0.401497	8.88172
rs11585614	1	85304937	0.821062	NS	0.408167	7.5149
rs66489746	2	65184462	0.821077	NS	0.465618	8.55203
rs12594603	15	66153122	0.821101	NS	1.11432	9.53166
rs9667273	11	124529740	0.82111	NS	1.11418	5.19244
rs6673605	1	67310597	0.821114	NS	0.321714	5.51491
rs7193248	16	27102374	0.821115	NS	0.350571	0.792023
rs191920064	18	12817107	0.821156	NS	1.18089	3.63464
rs10906912	10	6586181	0.821191	NS	1.63481	10.883
rs1575067	1	115021245	0.821195	NS	1.61775	10.9796
rs74524050	1	113688585	0.821203	NS	0.639609	9.64032
rs2230203	19	6710771	0.821279	NS	0.950053	7.73051
rs34968847	20	33180557	0.821308	NS	1.19537	12.0252
rs11246274	11	705191	0.821321	NS	0.303645	3.01639
rs255915	5	112051805	0.821344	NS	0.559375	7.58323
rs7160771	14	78896399	0.821358	NS	0.418808	5.6844
rs17512725	14	35334037	0.821358	NS	2.10155	8.21263
rs10112345	8	29107153	0.821367	NS	0.71645	5.73099
rs4235395	4	18555851	0.82138	NS	0.391152	5.87349
rs73392822	22	29755956	0.82143	NS	0.523163	1.5548
rs4305317	2	41853484	0.821434	NS	0.789303	2.99177
rs76098957	2	181301229	0.821443	NS	0.561961	3.46679
rs4253429	4	186288879	0.821471	NS	1.12716	0.61041
rs2007657	16	5324034	0.821489	NS	0.490714	1.56109
rs34469634	16	28308781	0.821496	NS	1.18954	6.74774
rs116854204	17	27849695	0.821501	NS	0.216564	8.30942
rs4916193	1	172715473	0.821511	NS	0.347851	0.876242
rs11257774	10	12406152	0.821517	NS	0.318434	3.71253
rs6699466	1	91999104	0.821521	NS	0.649076	3.21866
rs79071194	8	11252284	0.821534	NS	0.979388	2.38743
rs4869674	5	35811727	0.821538	NS	0.486826	5.13049
rs12878879	14	88012882	0.821542	NS	0.526878	1.20054
rs2972494	3	115778025	0.821543	NS	0.683081	9.0983
rs115023743	3	188368928	0.821549	NS	0.633719	4.51262
rs6734693	2	9808275	0.821552	NS	0.385746	0.798248
rs11714389	3	58461572	0.821581	NS	0.232809	3.21922
rs7936142	11	14888199	0.821582	NS	2.30178	6.66259
rs71633808	1	197797905	0.821597	NS	0.457493	6.03776
rs7811739	7	14904247	0.821611	NS	0.398748	7.68792
rs1361856	9	76852288	0.821618	NS	1.63869	14.7503
rs7397059	12	109873111	0.821628	NS	0.310644	9.94453
rs279203	19	11900775	0.821631	NS	0.459783	4.74263
rs35162285	21	42398198	0.821648	NS	0.609672	4.30029
rs2001595	10	102635328	0.821656	NS	0.568683	2.91314
rs6947273	7	25027690	0.821665	NS	0.65643	7.69721
rs17576615	1	116498849	0.821671	NS	0.775693	1.30096
rs117761474	12	112591552	0.821685	NS	0.365103	0.806846
rs1931647	6	81878687	0.8217	NS	0.39064	2.88014
rs74395031	1	113395877	0.821737	NS	0.550364	8.0881
rs12587301	14	71620000	0.821762	NS	0.470425	1.81609
rs4244884	15	88689059	0.821772	NS	0.556687	6.20005
rs10181759	2	206657090	0.821773	NS	0.409145	7.41152
rs72658579	1	19882290	0.82183	NS	0.535444	1.10639
rs10506045	12	28881176	0.821843	NS	0.537494	6.94169
rs12037558	1	17281858	0.821857	NS	0.330303	5.228
rs162299	6	167053369	0.821857	NS	1.40193	7.09578
rs114605563	1	8134440	0.821858	NS	0.326956	4.41634
rs74597935	1	155796144	0.821872	NS	0.792528	1.60866
rs12758705	1	1942186	0.821879	NS	0.28931	9.9617
rs1047578	12	112027325	0.82192	NS	2.32764	6.96336
rs1419804	7	34342677	0.82192	NS	1.23519	6.36668
rs78012678	2	100124996	0.821929	NS	0.631427	6.99606
rs12166583	22	30087975	0.821936	NS	0.790822	4.88215
rs11629709	15	95409726	0.821944	NS	0.67424	11.4249
rs13091944	3	48537306	0.821976	NS	0.301662	3.45961
rs9499425	6	103418280	0.82198	NS	0.247386	6.63262
rs10889661	1	67159626	0.821993	NS	1.07764	4.48847
rs4867730	5	173843924	0.822022	NS	0.431393	5.34926
rs7641892	3	160898895	0.822034	NS	0.53563	3.89629
rs6796249	3	28010400	0.822038	NS	0.841962	7.67706
rs56120708	8	55921053	0.822051	NS	1.48963	5.42328
rs10499822	7	70786665	0.822061	NS	0.434281	6.46149
rs73734322	5	614942	0.822081	NS	0.36	0.934719
rs16872657	6	12325529	0.822082	NS	0.557405	7.09489
rs17511625	6	111298973	0.822086	NS	0.626817	6.36177
rs1868045	8	83537058	0.822102	NS	0.632535	4.58734
rs4640677	4	101736918	0.822112	NS	0.291719	5.05841
rs2470079	15	57029901	0.822138	NS	0.592115	4.40737
rs2276045	11	118494453	0.822143	NS	0.374433	0.828794
rs921651	17	39977669	0.822153	NS	1.76023	14.9374
rs586763	11	118945595	0.822154	NS	0.361525	7.27473
rs16898507	8	123521508	0.822183	NS	0.925905	8.29326
rs11809303	1	206738174	0.822184	NS	0.664605	1.45585
rs7514477	1	26370135	0.822189	NS	0.320156	8.77373
rs6062314	20	63778360	0.822212	NS	0.655591	1.63811
rs10517092	4	26199083	0.822217	NS	0.49689	1.2713
rs77320369	6	137928740	0.822218	NS	0.245357	4.58045
rs6034371	20	1677841	0.822224	NS	0.588303	10.8831
rs1573815	3	52836116	0.822235	NS	0.642573	5.276
rs2858737	22	32584690	0.8223	NS	0.602495	5.41281
rs74892113	11	76401972	0.822301	NS	0.774726	6.1431
rs6487419	12	24814536	0.822304	NS	0.437035	5.66944
rs4460221	6	126710076	0.822327	NS	1.10675	6.74491
rs9990290	3	28014476	0.822333	NS	1.13142	5.20947
rs111697869	5	96770407	0.822334	NS	1.63832	11.0045
rs4979902	10	77640188	0.822345	NS	0.425558	1.06626
rs761886	1	185464589	0.822359	NS	0.772205	4.83427
rs7793273	7	69014875	0.822361	NS	0.81939	4.03011
rs7320689	13	56234050	0.822374	NS	1.29379	7.71334
rs10192071	2	118448265	0.822405	NS	0.85872	7.83705
rs9324666	5	150980184	0.822417	NS	0.14	4.87377
rs617412	13	43933826	0.822418	NS	0.583181	7.2097
rs28371062	21	42408158	0.822433	NS	0.233666	5.04497
rs79739937	2	162140522	0.822446	NS	0.554437	8.73235
rs10878729	12	68041061	0.822461	NS	1.22593	4.96831
rs1387392	5	164488810	0.822468	NS	0.887581	7.48217
rs80224930	15	38661601	0.822519	NS	1.64854	14.6386
rs4666984	2	180951319	0.822522	NS	0.345688	7.2321
rs115771851	5	103193718	0.822523	NS	0.408534	7.99628
rs16868830	7	95585346	0.822527	NS	0.795613	4.07198
rs3849719	5	173821853	0.822535	NS	1.25268	12.0664
rs713792	22	30182161	0.822546	NS	1.0447	7.85375
rs802728	6	127960411	0.822548	NS	0.425323	7.27336
rs9489372	6	118405080	0.822551	NS	0.133791	4.41912
rs1438885	2	147455136	0.822592	NS	0.604483	5.22661
rs11893772	2	181124584	0.822594	NS	0.421545	1.3607
rs2409654	8	10819425	0.822616	NS	0.457384	2.72378
rs6477770	9	110441458	0.822624	NS	1.18786	7.64289
rs10866016	3	58405117	0.822635	NS	0.721665	4.68502
rs72793380	16	30747422	0.822638	NS	1.14381	6.577
rs6724378	2	181372378	0.822638	NS	1.79458	7.21467
rs983614	7	52410539	0.822643	NS	0.327109	7.2246
rs72703070	5	590343	0.822644	NS	0.512543	5.34619
rs11760530	7	28091797	0.822645	NS	0.248797	7.33631
rs4438276	15	78846223	0.822649	NS	0.508035	1.55698
rs12513604	5	174026848	0.822665	NS	0.641405	10.6393
rs2530661	22	29628274	0.822685	NS	0.473392	0.938563
rs1165693	12	103946426	0.822691	NS	0.310161	4.16339
rs936464	11	643915	0.822698	NS	0.282489	4.04359
rs1048818	16	69342783	0.822705	NS	0.4999	0.47592
rs28602496	1	206101928	0.822759	NS	0.482701	3.9937
rs2604984	14	97947466	0.822765	NS	0.547083	6.61626
rs2344877	5	150972374	0.822796	NS	1.24153	7.50281
rs6713066	2	68371372	0.822797	NS	0.432897	5.23921
rs1468571	19	38578001	0.822823	NS	0.573149	3.73398
rs77114732	10	99530270	0.822824	NS	0.30282	3.3639
rs9360341	6	68414919	0.822857	NS	0.424264	0.734098
rs1570555	13	75797740	0.822858	NS	0.410488	1.77184
rs6894596	5	173858736	0.822891	NS	0.334813	4.22272
rs3118600	10	30502401	0.822898	NS	1.25607	7.08879
rs118179127	17	40578013	0.822937	NS	0.525928	1.20934
rs118050118	20	49861145	0.822939	NS	0.549363	8.82055
rs74657534	2	206692492	0.82298	NS	0.44699	1.58559
rs10993726	9	90858466	0.822988	NS	0.372156	6.69138
rs1465906	11	71352939	0.822992	NS	0.704486	13.1545
rs696017	3	64198721	0.823002	NS	1.16803	3.83378
rs34196299	19	55090197	0.823038	NS	0.609754	7.73908
rs180701488	10	99513308	0.823047	NS	1.09293	7.91953
rs7259297	19	34867326	0.823096	NS	0.610819	3.00085
rs3213733	2	102381424	0.823143	NS	1.15503	5.67135
rs9813036	3	18776384	0.823144	NS	0.832226	6.23501
rs10844780	12	9782986	0.823146	NS	0.596238	4.82831
rs79541090	5	160405804	0.823146	NS	0.494975	4.87358
rs7705353	5	174009931	0.82316	NS	0.91351	11.9322
rs2235572	6	34594676	0.823166	NS	0.47676	5.03176
rs11154345	6	126128874	0.823187	NS	0.333617	3.66123
rs1797517	12	9888765	0.823199	NS	0.226716	0.823043
rs7815149	8	55955314	0.823202	NS	1.31153	12.27
rs115518913	5	102872635	0.823208	NS	0.23	2.17975
rs79783885	15	67134200	0.823211	NS	0.457275	1.42359
rs17365432	2	181310049	0.823229	NS	0.297993	9.64106
rs76680942	14	87867823	0.823236	NS	0.262869	7.33429
rs3829753	4	189775657	0.82324	NS	0.578965	2.51662
rs12444397	16	4771697	0.823242	NS	0.383406	5.67438
rs7897033	10	88397389	0.823242	NS	1.45839	5.7748
rs312860	17	77400379	0.82328	NS	0.686586	6.31241
rs7371639	2	181057272	0.823289	NS	0.201494	5.33414
rs1471738	3	101197118	0.823291	NS	0.320156	8.77373
rs2323001	4	21366716	0.82334	NS	1.43771	4.71242
rs11024437	11	2887426	0.823345	NS	0.385357	8.19456
rs58489166	5	174085388	0.823346	NS	0.796555	9.33294
rs11887369	2	16412636	0.823354	NS	0.370675	7.02971
rs111672567	1	19911110	0.823354	NS	0.457493	6.03776
rs62198776	2	185332114	0.823362	NS	0.492544	0.850235
rs644681	1	183337330	0.823367	NS	0.398623	7.12235
rs113006750	1	19910889	0.823367	NS	0.581893	7.91596
rs997112	6	127000340	0.823417	NS	1.66886	11.6651
rs11074140	15	93092015	0.823419	NS	0.9005	1.82869
rs1647405	11	57710417	0.823422	NS	0.316544	6.5235
rs2205210	14	79938598	0.823426	NS	1.25196	5.87633
rs406222	2	40256364	0.82343	NS	0.775693	1.30096
rs4918274	10	106970202	0.823432	NS	0.506063	6.47948
rs12568393	1	67136456	0.823441	NS	0.200998	1.25901
rs6588260	1	67390717	0.823444	NS	0.589067	6.11015
rs12213040	6	158940158	0.823446	NS	0.482597	6.68634
rs3120799	1	183404706	0.823453	NS	0.232594	8.38893
rs76178988	8	10928432	0.823456	NS	0.412311	8.69138
rs34303228	6	127001573	0.82347	NS	0.934291	14.122
rs487177	11	118786588	0.823492	NS	0.758288	3.73322
rs3087253	3	46377198	0.823527	NS	0.309516	1.37036
rs76038270	1	113696298	0.823528	NS	0.883176	1.89602
rs17382301	10	89206636	0.823534	NS	0.511175	9.3034
rs2788061	1	183404905	0.823545	NS	1.16585	11.7419
rs13271596	8	28207029	0.823551	NS	0.336303	5.22284
rs610202	18	4330040	0.82356	NS	0.930914	14.0303
rs16902700	8	128186639	0.823562	NS	0.136015	8.13509
rs75725159	1	198638880	0.823563	NS	0.984683	5.33668
rs78347962	4	122356037	0.823584	NS	0.368917	1.87619
rs112750929	14	87855411	0.823663	NS	0.390128	1.3896
rs73964373	2	99948484	0.823681	NS	0.226716	0.823043
rs4756803	11	15229380	0.823684	NS	0.360278	5.86997
rs17378109	16	57630046	0.823723	NS	0.559821	6.54873
rs597889	10	67964676	0.823728	NS	0.607371	7.93038
rs62621397	2	60938438	0.823734	NS	0.389102	5.26303
rs115320381	6	20711173	0.823738	NS	0.217715	6.41261
rs2777840	1	226939917	0.823763	NS	0.841962	7.67706
rs77598260	11	114465057	0.823769	NS	1.31613	8.63143
rs17352788	8	123853642	0.823777	NS	0.430581	4.24017
rs13022703	2	60890387	0.823784	NS	0.520961	2.18463
rs11013389	10	23325411	0.823785	NS	1.52781	7.1552
rs11747904	5	135999988	0.823798	NS	0.744916	1.69473
rs61782084	1	101049742	0.823802	NS	0.863539	6.81494
rs55756717	4	122000703	0.823805	NS	0.345543	0.728903
rs9465851	6	20640085	0.82384	NS	0.531977	0.867698
rs77725187	20	45994050	0.823843	NS	1.10856	5.12268
rs80090780	6	111617313	0.823863	NS	0.630079	5.86468
rs75810024	16	11133448	0.823887	NS	0.550636	1.80881
rs11130632	3	58383597	0.823893	NS	0.407554	0.66
rs145325789	12	6408645	0.823897	NS	0.400749	4.19029
rs7788778	7	107961078	0.823907	NS	0.530189	5.56214
rs718047	1	10798689	0.823923	NS	0.588388	7.59611
rs12375346	8	55314757	0.823933	NS	0.295804	3.01402
rs12257105	10	48906769	0.82394	NS	0.639844	6.28587
rs11807031	1	173181211	0.823948	NS	0.663777	10.288
rs10803077	1	242720288	0.823964	NS	0.598498	2.37701
rs9465892	6	20797491	0.823981	NS	0.523832	9.31157
rs11246212	11	610277	0.823986	NS	0.586089	6.26547
rs10484182	14	44344656	0.823998	NS	0.619758	9.25272
rs10108331	8	78493635	0.824012	NS	0.570877	8.30139
rs4955412	3	49380735	0.824022	NS	1.61	6.68118
rs9828680	3	61598972	0.824023	NS	0.468722	8.98982
rs72622880	8	78483569	0.824026	NS	0.809938	6.09533
rs76530212	10	6143166	0.824028	NS	0.643894	9.37826
rs8005178	14	32897140	0.824028	NS	0.333167	7.5751
rs11795141	9	34699315	0.824069	NS	0.357351	1.09279
rs2514526	8	96153200	0.824072	NS	1.06743	4.89343
rs12325454	16	69069086	0.824081	NS	0.529528	1.26846
rs227166	1	7890179	0.824085	NS	0.413401	8.72077
rs57489591	20	46026778	0.824098	NS	0.845104	3.80017
rs7069748	10	43617315	0.824161	NS	0.755976	3.00418
rs3829578	17	55304149	0.824193	NS	0.639844	6.28587
rs1388920	9	102778963	0.824195	NS	0.47676	6.15456
rs10095555	8	55912179	0.824203	NS	0.645678	6.54494
rs11986105	8	3078003	0.824203	NS	0.288964	5.69545
rs11121016	1	7744455	0.824215	NS	0.4245	7.96265
rs9323979	14	98015083	0.824215	NS	0.457821	5.66555
rs153010	5	103104399	0.824275	NS	0.636946	7.15268
rs10877244	12	59217740	0.824286	NS	0.518556	7.78396
rs8012896	14	35308152	0.824292	NS	0.950053	7.73051
rs9859260	3	196073676	0.8243	NS	0.827345	11.233
rs74478921	9	4958200	0.82431	NS	1.18853	7.01093
rs2302945	19	18252130	0.824311	NS	0.995038	7.71039
rs56289987	18	45232687	0.824314	NS	0.322645	6.90352
rs77653666	2	180988673	0.824343	NS	1.62524	6.7971
rs10872068	6	111528657	0.824375	NS	0.503389	7.69146
rs113825030	5	40514353	0.824386	NS	0.441588	4.29802
rs12523232	5	174070189	0.824405	NS	0.529245	5.43347
rs60487216	5	174071003	0.824405	NS	0.446878	6.50303
rs6031678	20	44620950	0.824407	NS	0.242074	2.91866
rs6732354	2	180992142	0.824425	NS	0.707955	12.491
rs487642	6	52953255	0.824437	NS	0.345688	7.2321
rs10448145	8	11432260	0.824442	NS	1.08448	9.32624
rs4875743	8	3584456	0.824442	NS	0.264197	2.93663
rs17641808	3	21901699	0.824449	NS	0.406448	4.46767
rs76903200	2	184736914	0.824459	NS	0.972214	2.39134
rs56051089	8	11589610	0.824459	NS	0.676757	7.43299
rs1244869	12	64681552	0.82446	NS	0.872869	5.63803
rs1626809	19	55077123	0.8245	NS	0.445533	1.85305
rs9313660	5	173848506	0.824501	NS	1.36974	3.11495
rs972275	6	127070699	0.824502	NS	0.396232	1.27004
rs13093698	3	33021558	0.824507	NS	0.305614	8.31993
rs882193	12	2241454	0.824547	NS	0.49295	12.1491
rs12109469	5	142109894	0.824554	NS	0.287054	2.11946
rs709939	14	54782627	0.824558	NS	0.446654	4.37689
rs1358749	1	67171587	0.824569	NS	0.286531	3.22975
rs2666957	6	393868	0.824584	NS	0.336303	3.34187
rs34382810	12	2231632	0.824596	NS	0.502892	7.1362
rs231731	2	203879807	0.824598	NS	0.506952	1.79608
rs597846	6	137702412	0.824603	NS	0.57836	1.94044
rs9821342	3	27732324	0.824618	NS	1.97086	7.11847
rs4413345	3	46269430	0.824618	NS	0.217715	6.41261
rs11622421	14	22863063	0.824635	NS	1.04833	7.28118
rs41375244	12	128825031	0.824646	NS	1.17192	3.77987
rs2467774	8	79763011	0.82468	NS	0.306105	5.95268
rs7784380	7	26746545	0.824689	NS	1.49218	8.12892
rs62147150	2	33463361	0.824695	NS	0.702922	12.7974
rs11218059	11	120916522	0.824705	NS	0.587878	1.01612
rs16995020	20	49994263	0.824707	NS	0.447884	4.90059
rs951279	1	208593550	0.824732	NS	1.10675	6.74491
rs77753325	3	50406170	0.824757	NS	0.370675	7.02971
rs792231	10	88401988	0.824766	NS	0.607371	7.90823
rs803137	5	132796955	0.824771	NS	0.442493	6.62002
rs7524331	1	198582222	0.824789	NS	0.709577	4.48908
rs15014	9	32552464	0.824819	NS	0.311288	0.8923
rs8177060	10	30453770	0.824845	NS	0.49689	1.2713
rs72785506	16	31040175	0.824853	NS	0.477807	6.10594
rs35665260	5	40621032	0.824862	NS	0.668207	3.4773
rs701116	3	154386706	0.824885	NS	0.639218	3.27271
rs75525553	6	137687371	0.824886	NS	0.71645	4.80646
rs4244437	5	159346109	0.824903	NS	0.727393	10.5695
rs739545	11	2250093	0.824919	NS	0.448776	4.27411
rs6434804	2	195899669	0.824923	NS	1.64186	6.57843
rs887656	9	126435237	0.824926	NS	0.245153	8.56931
rs12160825	22	39301859	0.824936	NS	0.47676	5.03176
rs2582085	3	183771094	0.824942	NS	0.410244	4.95798
rs2717040	2	57942359	0.824978	NS	0.38092	0.860814
rs10783873	12	58064840	0.824981	NS	0.581893	0.988484
rs205284	6	34584135	0.824982	NS	0.343366	12.2656
rs4833805	4	122058881	0.824987	NS	0.458258	5.95654
rs12184961	14	81039207	0.824988	NS	0.384057	6.20079
rs11655584	17	39982771	0.825008	NS	0.666183	8.4518
rs11052718	12	9726380	0.825024	NS	0.298831	6.95877
rs1892952	11	76653682	0.825026	NS	0.303315	6.03139
rs73386042	14	97916984	0.82503	NS	0.446766	1.78298
rs7916937	10	88455321	0.825032	NS	0.357351	3.7284
rs12422443	12	97703640	0.825081	NS	0.416773	0.824439
rs367462	5	5599924	0.825081	NS	0.594138	0.857555
rs596670	1	183334881	0.825086	NS	0.45299	1.34674
rs17310268	7	26690806	0.825153	NS	0.599083	7.84536
rs4986073	17	77836696	0.825158	NS	0.589406	10.1969
rs35241889	2	25291772	0.825163	NS	0.339559	6.64075
rs2851320	4	101988837	0.825182	NS	0.521249	6.75628
rs13405121	2	181154960	0.825182	NS	2.5692	8.16447
rs28415687	15	38659401	0.825185	NS	0.532729	1.54019
rs9852465	3	58479456	0.82519	NS	0.539907	5.52645
rs811886	1	183344876	0.825206	NS	0.841962	7.83705
rs17093190	20	35871358	0.825207	NS	0.879432	7.40797
rs6759865	2	181152658	0.825211	NS	0.440114	6.4916
rs3792106	2	233282094	0.825228	NS	0.911702	12.2457
rs12878534	14	88012710	0.825242	NS	1.96655	8.34171
rs10499226	6	141541630	0.825254	NS	0.856329	7.0745
rs1551821	18	45286505	0.825256	NS	1.62508	6.92521
rs2612570	18	45394185	0.82527	NS	0.748398	9.53077
rs76020409	12	68041446	0.825277	NS	0.560803	9.06317
rs73075515	3	46586739	0.825294	NS	0.763413	4.30088
rs80323851	2	162274398	0.825302	NS	0.422966	1.36029
rs3815058	7	93433895	0.825329	NS	0.728697	3.79677
rs12055323	5	40368792	0.825345	NS	1.91648	5.13627
rs13019590	2	60872285	0.825345	NS	1.43395	7.0162
rs606884	1	46446490	0.825365	NS	0.19799	6.19844
rs11191425	10	102866213	0.825366	NS	0.42107	0.955249
rs12130044	1	92992281	0.825381	NS	0.466262	0.553624
rs10246483	7	26740001	0.825395	NS	0.453211	5.78702
rs72692072	14	87965822	0.825403	NS	0.895489	7.40797
rs62259772	3	58431689	0.825411	NS	0.47244	2.72035
rs73029960	3	18685672	0.825414	NS	0.818474	4.50522
rs12050084	14	88016233	0.825437	NS	1.2702	7.40654
rs11079020	17	41861239	0.825437	NS	0.497393	2.01884
rs1946006	11	128415418	0.825479	NS	1.58789	6.6154
rs10092831	8	10979904	0.825482	NS	0.965039	4.88926
rs114152040	5	40444884	0.825483	NS	0.481144	7.56928
rs2340713	16	5021669	0.825486	NS	1.13864	8.07065
rs1931304	9	110484106	0.825512	NS	0.631585	6.44662
rs1572729	1	192320501	0.825521	NS	0.464866	1.68651
rs12909648	15	85681339	0.825522	NS	0.399625	0.835703
rs2277460	14	35292367	0.82553	NS	1.12227	3.27753
rs6932857	6	34977086	0.825533	NS	0.377359	0.948683
rs2037745	12	112177978	0.825538	NS	1.22951	3.37228
rs76093051	4	122325991	0.82555	NS	0.735187	8.74936
rs4541435	3	49191068	0.825579	NS	1.01287	6.95071
rs13309489	7	50943627	0.825591	NS	0.924392	7.53727
rs10194846	2	62314617	0.825603	NS	0.394081	6.29773
rs1048020	9	4709784	0.825617	NS	0.912798	2.43904
rs73191914	13	43804670	0.825645	NS	0.738241	10.2541
rs16910255	9	120994705	0.825656	NS	0.328024	3.05975
rs8039508	15	66239026	0.825663	NS	0.470532	7.6426
rs77068789	4	101865747	0.825708	NS	0.524404	2.09595
rs12704091	7	149267936	0.825717	NS	0.596154	1.69735
rs11578327	1	100931035	0.825766	NS	0.873041	4.34453
rs61894507	11	76445929	0.825771	NS	0.367151	5.92811
rs9284092	10	30512789	0.825788	NS	0.519326	8.16827
rs6434981	2	198709133	0.825819	NS	1.11786	4.42842
rs85603	6	46900376	0.825837	NS	0.404228	4.31154
rs10491109	17	34222007	0.825841	NS	1.95729	7.2241
rs13257714	8	55964998	0.825847	NS	0.662193	4.79361
rs7756574	6	90290535	0.825854	NS	0.31686	1.79393
rs871874	1	197959393	0.82587	NS	1.02635	6.66374
rs7214151	17	39351519	0.825873	NS	0.719097	4.68122
rs6479723	10	60658127	0.82588	NS	0.597746	6.16261
rs12142778	1	172826096	0.825907	NS	0.556147	6.42254
rs11894142	2	192610540	0.825926	NS	0.616198	1.61127
rs6428673	1	116894771	0.825928	NS	1.15577	7.20678
rs11895794	2	51519646	0.825982	NS	0.668281	4.26625
rs238486	4	102099647	0.825985	NS	0.192614	3.89339
rs79700448	2	100070519	0.825994	NS	0.311609	1.13084
rs4823000	22	28983903	0.826003	NS	0.743572	12.9542
rs4760186	12	58043205	0.826026	NS	0.520961	0.660379
rs528075	20	49895107	0.826027	NS	0.460435	1.96186
rs2001257	1	67311907	0.826031	NS	0.834386	0.565685
rs17444515	12	40389886	0.826035	NS	0.478957	6.18649
rs928596	1	155978084	0.826045	NS	0.361248	3.74836
rs6513932	20	44494900	0.826063	NS	0.841724	3.95809
rs11242126	5	132694722	0.826093	NS	0.88476	0.888144
rs36116009	2	190998914	0.826095	NS	0.47676	5.03176
rs67499412	20	1628034	0.826101	NS	0.429302	6.54903
rs4147384	5	159271060	0.826112	NS	1.33139	7.1423
rs41271393	3	119559846	0.826126	NS	0.532353	9.83214
rs78441190	6	158962641	0.82613	NS	0.465296	6.26721
rs74478627	2	68351295	0.826147	NS	0.292062	1.72241
rs307735	8	141172403	0.826157	NS	0.243721	5.49546
rs1160113	5	150977317	0.826164	NS	0.563826	6.48506
rs12958669	18	45289737	0.826209	NS	0.539166	6.63919
rs4991654	6	20607553	0.826233	NS	0.609508	5.23418
rs17076754	5	173998498	0.826248	NS	1.40847	3.99336
rs220034	15	24965073	0.826249	NS	0.462709	2.70994
rs72622866	8	78431396	0.826252	NS	0.728903	1.59578
rs17263039	1	29972132	0.826262	NS	0.436005	1.58789
rs10497184	2	157428036	0.826266	NS	0.895154	11.6709
rs7791758	7	98569684	0.826272	NS	1.90436	7.63374
rs1886698	16	68682163	0.826276	NS	0.715751	5.80645
rs39699	3	134979342	0.826276	NS	0.305614	4.80311
rs116058485	3	48442832	0.826282	NS	0.452217	9.09231
rs62359405	5	40380756	0.826323	NS	0.832406	2.77552
rs72807927	10	60483281	0.82633	NS	0.468508	4.85817
rs6988369	8	60880456	0.826331	NS	0.424971	7.38193
rs4812899	20	45421702	0.826331	NS	0.952523	0.424971
rs73084740	3	50541951	0.826338	NS	0.276767	6.05629
rs2893860	10	60726948	0.826343	NS	1.45757	6.8206
rs1936812	6	127069540	0.826347	NS	1.17175	6.84828
rs17298961	7	25050598	0.826365	NS	0.351852	4.09277
rs117378776	8	78834131	0.826387	NS	0.684909	4.58398
rs7499101	16	12938279	0.826394	NS	0.837795	2.10744
rs16995146	20	1552141	0.82642	NS	0.691303	5.98145
rs7715100	5	150383742	0.826445	NS	0.214243	2.88134
rs7987487	13	43701308	0.826446	NS	0.680441	4.44659
rs12365719	11	71575367	0.826464	NS	0.804301	11.5095
rs28094	5	96716806	0.826475	NS	0.711477	5.21254
rs7684679	4	40845523	0.826488	NS	0.726223	1.65006
rs11917591	3	58382722	0.82649	NS	0.663928	6.86803
rs76505436	5	127037392	0.826492	NS	0.526878	1.20054
rs1483249	2	185075895	0.826509	NS	1.51255	8.00851
rs2605114	6	126286619	0.826514	NS	0.644515	4.6421
rs10130915	14	98059230	0.826515	NS	0.30249	4.20709
rs62093664	18	45275635	0.82652	NS	0.691303	5.98145
rs13414832	2	184712613	0.826546	NS	0.46669	9.13119
rs4903928	14	80614190	0.82655	NS	0.973653	5.72289
rs4496291	2	181216303	0.826554	NS	0.228473	13.2337
rs7269803	20	1648207	0.826557	NS	1.40232	7.10936
rs11058561	12	126171611	0.82656	NS	1.22581	2.37158
rs3915165	3	119560504	0.826564	NS	0.971905	5.08384
rs6661537	1	93010897	0.826577	NS	0.195192	7.01801
rs9900213	17	42223863	0.82658	NS	0.243516	7.16028
rs35559153	16	11035403	0.826583	NS	0.503984	3.08256
rs2338104	12	109457363	0.826584	NS	0.860755	1.93189
rs4355401	4	129309228	0.826591	NS	0.807094	5.19805
rs16966348	15	53639620	0.826594	NS	0.979132	4.83499
rs2710304	12	11804297	0.826599	NS	0.335559	5.07026
rs4856003	3	76048743	0.826613	NS	0.111803	9.25311
rs10737805	1	247404749	0.826624	NS	0.453652	6.63492
rs36030173	16	10954079	0.826631	NS	0.801374	6.81858
rs10877877	12	39973651	0.826636	NS	0.792149	3.48467
rs9524627	13	94817636	0.826639	NS	0.263249	3.65145
rs10027212	4	30974586	0.826661	NS	1.40193	7.14389
rs7160694	14	80916501	0.826675	NS	0.496185	3.47144
rs10761481	10	60317078	0.826686	NS	1.12606	7.77428
rs4800282	18	27558180	0.826694	NS	0.543139	4.2251
rs17599910	2	217199114	0.826726	NS	0.506162	3.78644
rs12999974	2	181154810	0.826738	NS	0.612046	1.17175
rs4907924	1	100808534	0.826747	NS	0.537959	1.86134
rs7924789	11	71270085	0.826749	NS	0.310161	3.02261
rs253152	12	9860071	0.826757	NS	2.01946	7.13004
rs74769023	22	29795932	0.826774	NS	2.06775	15.4746
rs146738087	8	11510820	0.826775	NS	1.45551	8.40158
rs12951688	17	36026955	0.826784	NS	0.526403	5.93001
rs16857259	1	181409786	0.826787	NS	1.62524	6.7971
rs10400902	15	78939274	0.826788	NS	0.263249	6.31364
rs2809895	1	242789190	0.826797	NS	0.820975	1.45513
rs7563924	2	68362102	0.826811	NS	0.536004	4.3535
rs11712139	3	58399048	0.826824	NS	0.398748	7.52477
rs4128696	3	18769774	0.826825	NS	0.589576	5.50924
rs11176261	12	40372450	0.826826	NS	0.596406	4.46226
rs10926830	1	242722427	0.826842	NS	0.250998	5.44644
rs1994597	15	29001977	0.826843	NS	0.186279	2.83854
rs4897350	6	129963319	0.826854	NS	0.253377	4.93612
rs2230428	16	31360353	0.826869	NS	0.359722	5.66487
rs13447519	1	91515927	0.826871	NS	0.486313	1.24531
rs17005934	4	122628544	0.826874	NS	0.371753	4.17197
rs4574834	8	78278407	0.826878	NS	0.243516	7.57779
rs1923328	9	27235166	0.826894	NS	0.530189	5.59147
rs8005677	14	22907469	0.826906	NS	0.527352	1.85919
rs72477399	1	152691550	0.826909	NS	0.539907	5.52645
rs10870147	9	136413831	0.82691	NS	0.861684	9.85918
rs616930	11	114411545	0.826919	NS	0.879886	12.9878
rs66793022	3	58405838	0.826932	NS	0.645988	2.6769
rs6753957	2	68404756	0.826966	NS	0.437836	6.0075
rs13268	22	45600418	0.826966	NS	0.585406	5.77831
rs35656079	11	128530736	0.826974	NS	0.31686	1.79393
rs3114366	7	77208687	0.826976	NS	0.614085	7.0745
rs10923138	1	116733142	0.826991	NS	0.422966	1.36029
rs8177438	5	151025844	0.826992	NS	0.501398	4.59167
rs1573074	10	88435503	0.827005	NS	0.218632	4.10172
rs13019038	2	181082907	0.827011	NS	0.684909	4.58398
rs8062784	16	6096633	0.827011	NS	0.844097	3.94628
rs1331647	13	81360309	0.827012	NS	0.333167	7.5751
rs1980063	4	122628472	0.827047	NS	0.422966	1.36029
rs17800434	8	128267837	0.827047	NS	1.53052	3.36699
rs7767143	6	151774559	0.827071	NS	0.404599	5.68833
rs12713538	2	65186730	0.827077	NS	1.84095	6.01462
rs10431150	11	71255817	0.827118	NS	0.593633	1.75149
rs2296063	10	87093185	0.827148	NS	0.596238	4.82831
rs10870144	9	136412015	0.82716	NS	0.556866	1.20636
rs673964	10	6446828	0.827177	NS	0.8882	0.31209
rs115926530	1	197433793	0.827178	NS	0.72698	6.90473
rs933162	21	44207932	0.827183	NS	0.593633	1.75149
rs6427128	1	155054466	0.827194	NS	1.00494	2.63503
rs1427271	12	40338592	0.82721	NS	0.328786	3.49062
rs7334745	13	43958018	0.82722	NS	0.311609	1.13084
rs17103802	10	84667591	0.827231	NS	1.01287	6.95071
rs62436418	6	166932284	0.827242	NS	0.331813	5.02993
rs2969001	4	129861637	0.827245	NS	0.702638	1.27315
rs2048976	2	181024071	0.827266	NS	0.51923	1.10136
rs2525109	17	47964961	0.827275	NS	1.01287	6.95071
rs10761529	10	60627052	0.827282	NS	0.541572	10.3476
rs6016783	20	36927789	0.827304	NS	0.650769	7.5629
rs113915664	1	19896942	0.827316	NS	0.5	1.04178
rs12090376	1	7869404	0.827338	NS	0.555248	6.48765
rs7663733	4	101892501	0.827341	NS	0.557943	7.62067
rs56051753	21	42397435	0.827356	NS	0.315278	4.7289
rs1531842	5	10675654	0.827365	NS	1.07322	7.70358
rs228127	14	80873512	0.82737	NS	0.73171	4.04077
rs34634918	9	136269760	0.827377	NS	0.708378	3.6157
rs55839840	8	78780508	0.827379	NS	0.270924	4.41332
rs12569283	1	242781181	0.827398	NS	0.374566	5.09578
rs2441081	5	36029607	0.827439	NS	0.206155	8.16261
rs61989546	14	35215446	0.82745	NS	0.320312	10.1792
rs72484090	20	1677357	0.827476	NS	0.370675	7.20408
rs4979623	9	108007002	0.827526	NS	1.19649	11.8049
rs17134122	7	51007407	0.827536	NS	0.493153	9.18637
rs1550267	20	1679968	0.82756	NS	0.340147	2.92645
rs4924279	15	38656606	0.827577	NS	0.569649	0.482804
rs7839434	8	11468132	0.827586	NS	0.870517	1.5174
rs1365289	15	88227766	0.827601	NS	1.17175	11.4501
rs10821813	10	60644285	0.827601	NS	0.462709	2.65085
rs1795977	12	78493920	0.827615	NS	0.374967	0.730479
rs6017731	20	46039265	0.827617	NS	0.952523	0.424971
rs75304690	15	78835686	0.827625	NS	0.653376	1.40588
rs57779751	22	29773727	0.827644	NS	0.437035	5.23875
rs60218725	2	162490229	0.827671	NS	0.583095	1.54848
rs6734603	2	181174002	0.827678	NS	0.639218	3.27271
rs35581991	2	206651997	0.827683	NS	0.586259	6.25749
rs12141411	1	116541788	0.827709	NS	1.23475	11.2705
rs11465674	2	102418974	0.827717	NS	1.12312	7.64209
rs4900384	14	98032614	0.827718	NS	0.179722	3.48478
rs10497577	2	181282321	0.827731	NS	0.299666	3.87408
rs17043394	12	77340440	0.827735	NS	0.586089	6.65578
rs886437	7	51009338	0.827735	NS	0.745252	5.44457
rs9920859	15	92549463	0.827755	NS	0.334813	5.18487
rs9388540	6	126958647	0.827756	NS	0.630952	1.88141
rs10957293	8	63753176	0.827762	NS	1.29665	7.06098
rs16863631	2	222272133	0.827788	NS	0.359722	5.66487
rs456865	6	111311725	0.82779	NS	0.934826	12.5328
rs10912485	1	172873456	0.827797	NS	2.5692	8.16447
rs1009139	2	65222725	0.827816	NS	0.599667	0.923742
rs11887007	2	169293344	0.827821	NS	0.470106	6.23013
rs11264372	1	155443139	0.827824	NS	0.956347	6.82079
rs77922485	14	35381008	0.827832	NS	0.588048	4.39149
rs4888024	16	79405477	0.827844	NS	0.943027	11.8029
rs4916285	1	172896352	0.827848	NS	0.520577	0.361801
rs115522986	5	103256994	0.827866	NS	0.855687	6.99065
rs722540	14	81049541	0.827869	NS	0.472123	5.62094
rs7609504	2	12603806	0.827873	NS	1.10553	4.94504
rs17014370	1	209366746	0.827878	NS	0.443959	4.82831
rs7196077	16	11033198	0.827893	NS	0.391152	5.87349
rs4388201	5	150975738	0.827896	NS	0.494975	4.87358
rs77983500	3	188357610	0.827898	NS	1.43395	5.49781
rs6601561	8	11103923	0.827899	NS	0.715751	5.20356
rs35377072	2	102228052	0.827913	NS	0.503984	3.08256
rs10486748	7	50958240	0.827921	NS	1.751	14.7985
rs9353805	6	91158696	0.827937	NS	0.432782	6.88062
rs62215576	20	46023758	0.827943	NS	0.214243	2.88134
rs11257103	10	6180856	0.827952	NS	0.410488	1.77184
rs6897588	5	96667445	0.827957	NS	0.519326	8.16827
rs7705090	5	140238561	0.827968	NS	0.602246	1.29881
rs39713	22	29947197	0.827974	NS	0.177482	3.77361
rs58911602	3	51257191	0.827977	NS	0.807527	9.72204
rs74721770	2	135142969	0.827983	NS	0.532353	8.41316
rs116526961	3	45896408	0.828066	NS	0.422729	4.72344
rs17054191	6	126889678	0.82807	NS	1.55361	6.49528
rs74769350	7	50481367	0.828086	NS	0.629444	4.01203
rs778775	18	64785612	0.828123	NS	0.703918	5.85227
rs75007366	8	55871798	0.828132	NS	0.720902	1.50429
rs7805778	7	26655307	0.828137	NS	0.497393	4.07481
rs699729	1	116723574	0.828152	NS	0.494166	4.62892
rs2526385	3	50143702	0.828152	NS	1.33914	6.93867
rs11167535	5	150980990	0.82816	NS	1.19503	7.62175
rs10486480	7	26833033	0.828164	NS	0.31686	1.79393
rs8042370	15	60695758	0.828172	NS	0.431509	4.31649
rs79598985	1	24946532	0.828178	NS	0.21587	5.143
rs78911547	19	48609042	0.828198	NS	0.426497	8.32237
rs1439652	2	192774518	0.828232	NS	0.529528	1.26846
rs76772903	2	135361563	0.828235	NS	0.813695	7.28621
rs7980829	12	68042386	0.828251	NS	0.62498	8.29005
rs9816597	3	139547124	0.828253	NS	0.121244	5.97155
rs17779747	17	70498851	0.828255	NS	0.71624	8.39051
rs72941643	6	106044236	0.828264	NS	0.517687	3.07953
rs16905701	8	78489854	0.828274	NS	1.30874	7.1343
rs17035349	2	68362051	0.828275	NS	0.664756	7.75557
rs6710845	2	32865600	0.828288	NS	0.47676	6.15456
rs61981699	14	80598533	0.828288	NS	0.381707	1.45839
rs10994460	10	60659033	0.828308	NS	0.422729	4.72344
rs1561852	10	60650747	0.828308	NS	0.803679	4.1333
rs4653279	1	37342256	0.82833	NS	0.542679	1.85658
rs1687462	3	126464077	0.828343	NS	1.40926	13.0334
rs6666696	1	184416937	0.828344	NS	0.188149	0.820488
rs6650294	13	103231092	0.828345	NS	0.255734	6.34802
rs2837690	21	40537157	0.828347	NS	0.457602	12.0021
rs9633323	1	19853709	0.82835	NS	0.183576	9.34998
rs17270962	15	61571877	0.828381	NS	0.445982	8.04827
rs17860510	5	159332523	0.828402	NS	1.0347	1.79705
rs7909697	10	88428210	0.828415	NS	0.390128	1.3896
rs10457480	6	126491463	0.828442	NS	0.683593	3.44019
rs114195833	1	17289047	0.828444	NS	0.262679	2.85983
rs117382456	6	127055659	0.828449	NS	0.437493	1.11373
rs73082914	3	50350442	0.82845	NS	0.81939	8.84882
rs11603888	11	76376467	0.82847	NS	0.503389	0.567891
rs10484187	14	47263508	0.828486	NS	0.761118	6.95812
rs12910725	15	53547922	0.828489	NS	0.833667	12.6292
rs1476798	12	126171709	0.828493	NS	0.245357	13.2851
rs3777721	6	166938587	0.828512	NS	0.30692	0.38833
rs6697627	1	173412634	0.828517	NS	0.195192	7.01801
rs2276200	18	49258263	0.828517	NS	0.235372	2.90453
rs75221325	10	103121016	0.82856	NS	0.291204	9.22467
rs2731212	12	83625229	0.828565	NS	1.21054	11.7465
rs4895337	5	121904935	0.82861	NS	0.607536	1.114
rs4750290	10	12963920	0.828617	NS	0.446766	1.78298
rs112711363	6	126939108	0.828618	NS	0.792528	1.60866
rs6433883	2	181046155	0.828628	NS	0.797621	4.98715
rs10893895	11	99787906	0.828631	NS	0.470532	7.47846
rs5026793	5	40436510	0.828631	NS	0.609344	1.70038
rs10485120	6	90551455	0.828634	NS	1.43112	7.28086
rs11850153	14	97942244	0.828638	NS	1.47902	7.02491
rs35391491	10	79263428	0.828659	NS	0.631427	6.99606
rs5763825	22	30156706	0.828664	NS	0.705833	1.28829
rs1869424	2	30612119	0.82867	NS	0.524595	9.23166
rs17211449	4	102047400	0.828691	NS	0.578533	5.87395
rs62258135	3	58417603	0.828693	NS	0.471381	3.38535
rs8022139	14	80955001	0.828712	NS	0.256515	4.32334
rs2270788	12	122929802	0.828736	NS	0.427317	10.5429
rs27036	5	96800020	0.828737	NS	0.230434	2.97029
rs11130638	3	58420220	0.828751	NS	0.264764	1.68363
rs9663811	10	58337054	0.828755	NS	0.658255	7.94431
rs79198040	1	113746069	0.828774	NS	0.375366	4.21606
rs532414	11	114416894	0.828777	NS	0.504678	5.77668
rs17869364	7	90552049	0.828792	NS	0.591523	5.34838
rs13401267	2	206484973	0.82881	NS	0.4272	2.42031
rs6824254	4	83725985	0.828838	NS	0.47676	6.15456
rs13406526	2	40337360	0.828861	NS	0.193391	7.55109
rs7784257	7	26760326	0.828876	NS	0.740135	1.62487
rs2042493	2	185230093	0.828885	NS	1.17593	4.75808
rs929123	1	7813795	0.828885	NS	1.47201	3.77005
rs56384862	3	58410136	0.828908	NS	0.401497	8.75681
rs168067	3	18566300	0.828913	NS	0.21587	5.143
rs75625777	3	49654242	0.828928	NS	0.418927	1.1091
rs41294913	10	6052995	0.82893	NS	0.18412	2.759
rs72718430	1	92013762	0.828931	NS	0.658027	0.496588
rs7672395	4	15722864	0.828941	NS	1.12929	7.80094
rs9327438	5	127387870	0.828946	NS	0.56116	1.60705
rs11046275	12	22050974	0.828952	NS	0.42	6.11143
rs7709212	5	159337169	0.828964	NS	0.639218	3.27271
rs2291471	3	45921457	0.828964	NS	0.48775	6.10319
rs3853416	14	81363423	0.828983	NS	0.32218	7.19026
rs12121587	1	18821997	0.828991	NS	0.59439	1.73185
rs6889007	5	173848916	0.829022	NS	0.306431	7.72627
rs626014	13	30047509	0.829023	NS	0.340147	2.92645
rs6901580	6	35276221	0.829051	NS	0.614085	7.0745
rs4851303	2	100345602	0.829065	NS	0.307409	2.95166
rs68101472	7	107861603	0.829122	NS	0.286531	3.5258
rs7439650	4	187983081	0.829146	NS	0.137477	6.5998
rs7569229	2	184724286	0.829156	NS	0.580172	5.78641
rs17572009	1	108112400	0.82916	NS	0.684398	7.58627
rs1544432	22	29912191	0.829172	NS	1.10426	3.91977
rs4289842	8	116670905	0.829175	NS	0.368917	7.29349
rs62250867	3	32950471	0.829207	NS	1.751	15.0469
rs9380447	6	34637379	0.829214	NS	0.37054	5.45297
rs12499173	4	6272085	0.82925	NS	0.519038	7.63456
rs1160112	5	150977794	0.829274	NS	0.301662	5.05311
rs2856029	3	60603677	0.82934	NS	1.07396	11.0218
rs6797765	3	49386543	0.82935	NS	0.436005	8.62579
rs33965856	6	111172750	0.829364	NS	0.49	5.3441
rs2228225	12	57465648	0.829409	NS	0.412311	8.69138
rs11153283	6	111275940	0.829427	NS	0.392938	7.45486
rs34579268	3	58424827	0.829432	NS	0.592368	5.616
rs10013653	4	186194478	0.829433	NS	0.828191	5.59916
rs2292657	12	57466149	0.829435	NS	0.320156	1.75308
rs10847109	12	126179160	0.829447	NS	0.567627	1.83439
rs17008336	3	21269290	0.829465	NS	0.78	6.25257
rs4757273	11	14920705	0.829466	NS	0.51614	7.69151
rs74475513	20	45357246	0.829472	NS	0.758288	4.48717
rs553247	6	137631034	0.829543	NS	0.358608	4.40225
rs2741454	20	45345679	0.829556	NS	0.290172	2.81514
rs10930965	2	181283440	0.829574	NS	0.287228	7.40946
rs3792727	5	19484073	0.829597	NS	0.471699	2.76487
rs55912794	5	142227791	0.829602	NS	0.322955	3.38112
rs8031532	15	88815098	0.829629	NS	0.338526	7.19931
rs627898	20	49863717	0.829696	NS	0.178045	6.94662
rs7601441	2	20144267	0.829703	NS	0.269444	4.27441
rs10796286	10	6573425	0.829724	NS	0.46669	5.8276
rs6818271	4	121982304	0.829725	NS	0.752396	2.78334
rs10174913	2	116017591	0.829726	NS	1.56211	6.58992
rs73415758	6	34750139	0.829726	NS	1.66871	11.1893
rs3867143	11	68455606	0.829752	NS	0.379737	4.58839
rs16849327	3	103768678	0.829755	NS	0.555698	1.38076
rs7144634	14	80917083	0.829756	NS	1.15438	3.89005
rs77951617	14	80921569	0.829766	NS	0.488365	0.341906
rs899845	2	184661261	0.82981	NS	0.524595	4.96785
rs36097424	16	75241333	0.82982	NS	0.418091	0.513517
rs112822411	9	120676955	0.829825	NS	0.351141	0.532635
rs27528	5	96800822	0.82983	NS	0.145945	5.20001
rs781936	1	163867298	0.829856	NS	1.43395	5.49781
rs2664122	3	9119691	0.829858	NS	0.345543	4.12704
rs72822204	10	60275424	0.829877	NS	1.60618	6.95398
rs11635798	15	93058102	0.829916	NS	1.00841	1.46918
rs4803229	19	37373780	0.829923	NS	0.839405	6.59713
rs2290511	2	196242358	0.829923	NS	0.332716	12.4462
rs879380	11	71308366	0.829929	NS	0.51342	1.2083
rs17313823	5	23466157	0.82994	NS	0.934826	12.5328
rs9465894	6	20803232	0.829943	NS	0.494975	4.87358
rs76427249	8	10884344	0.829962	NS	0.720972	8.10719
rs2501777	1	17294356	0.829974	NS	0.453982	1.77935
rs3769841	2	230253655	0.829975	NS	0.830963	4.3183
rs6697145	1	186941459	0.829982	NS	0.513225	1.7406
rs7234952	18	40419784	0.830004	NS	0.983158	4.58453
rs27108	5	14452732	0.830018	NS	0.202485	4.191
rs67586205	17	34224068	0.830025	NS	1.12716	0.61041
rs35557787	3	58248809	0.830044	NS	0.329393	4.33143
rs73018994	2	162458099	0.83005	NS	0.42107	0.955249
rs544545	12	9939238	0.830056	NS	0.553986	10.8583
rs12156009	8	11427710	0.830064	NS	1.16859	5.91775
rs1737727	6	34936711	0.830067	NS	0.162481	7.09555
rs4921317	5	159111269	0.830075	NS	0.531413	7.10101
rs12191259	6	127793679	0.830102	NS	0.933006	6.29763
rs10947009	6	11198265	0.83011	NS	1.1349	13.1059
rs7097606	10	88383113	0.830131	NS	0.401995	9.20712
rs16920390	8	56121465	0.830132	NS	0.284253	7.63131
rs2724099	7	93806358	0.830136	NS	0.504876	2.19317
rs28639473	1	206101916	0.830139	NS	0.53	2.01705
rs969458	14	98015478	0.830143	NS	0.523163	1.5548
rs10510428	3	14576418	0.830143	NS	0.380132	8.13157
rs7839409	8	128998494	0.830154	NS	0.643894	9.37826
rs73082636	20	1663598	0.830167	NS	0.598498	4.3228
rs10506150	12	40272958	0.83017	NS	0.792591	4.4756
rs11234064	11	84518778	0.830188	NS	0.778909	4.27217
rs11234148	11	71553959	0.830191	NS	1.01828	7.25632
rs16950635	15	67125867	0.830204	NS	0.331512	5.23665
rs2157565	1	14117930	0.830212	NS	0.813695	7.28621
rs61804205	1	161683947	0.830251	NS	0.514393	5.66559
rs10792717	11	84087442	0.830254	NS	0.610328	5.34336
rs12127496	1	198754786	0.830255	NS	0.441475	6.39929
rs7094590	10	29308625	0.83026	NS	1.05627	0.946414
rs11864238	16	17250623	0.830267	NS	0.637966	2.39487
rs73417786	6	34797785	0.83027	NS	0.268514	6.30964
rs246001	5	140976832	0.830281	NS	0.214709	13.4634
rs2307016	12	40167546	0.830315	NS	0.756439	6.48978
rs3735315	7	149282558	0.830343	NS	1.20565	7.19928
rs6860147	5	174063446	0.830355	NS	0.887074	12.3498
rs4793246	17	42578847	0.830363	NS	0.486313	5.74925
rs2267922	19	18167956	0.830369	NS	1.06344	1.80856
rs6662789	1	67319984	0.830385	NS	0.167929	5.1091
rs68171940	5	174100017	0.830391	NS	0.470532	7.47846
rs17546061	10	71295861	0.830395	NS	0.25865	4.58303
rs12409092	1	67390948	0.830408	NS	0.430929	2.93068
rs79707170	5	103123594	0.830413	NS	0.588388	4.9809
rs7960690	12	57989772	0.830454	NS	0.635689	4.95581
rs6674366	1	173412965	0.830465	NS	0.0860233	9.27022
rs56398705	3	46578125	0.830484	NS	0.493964	2.37943
rs7094610	10	48914136	0.830484	NS	0.808641	6.65184
rs55664157	2	233366008	0.830502	NS	0.704982	4.13703
rs9784210	21	44279697	0.830529	NS	0.946309	7.75983
rs17094148	10	99520522	0.830532	NS	0.228254	13.7366
rs1934754	10	60529512	0.830536	NS	0.581893	7.91596
rs4832067	2	84103179	0.830545	NS	0.415452	0.224944
rs2776376	21	44280961	0.830552	NS	0.262679	2.85983
rs983184	7	27148760	0.830556	NS	0.334813	5.18487
rs182708659	6	126893543	0.830571	NS	1.77056	6.60526
rs2667995	8	56040541	0.830587	NS	0.386523	1.32789
rs4658499	1	242839577	0.830603	NS	0.374433	0.828794
rs116849791	10	60620126	0.830606	NS	0.860523	8.48368
rs34293319	2	62397649	0.830621	NS	0.487032	7.24325
rs4802322	19	46739735	0.830646	NS	0.358608	4.40225
rs3824755	10	102836092	0.830653	NS	1.07494	2.50446
rs137625	22	39318903	0.830654	NS	0.667608	0.686294
rs12548085	8	14521157	0.830681	NS	0.382361	1.9377
rs6503697	17	42349561	0.830693	NS	2.30777	7.15286
rs2409764	8	11423764	0.830706	NS	0.344964	0.928116
rs66797637	3	119560811	0.830724	NS	1.17546	5.75813
rs11563327	7	27032269	0.830748	NS	1.63481	10.883
rs10980409	9	110494756	0.830752	NS	0.550908	7.40355
rs6747153	2	102287367	0.83076	NS	0.278209	7.58024
rs4972945	2	230284382	0.830763	NS	0.498096	1.79427
rs7575113	2	181020568	0.830773	NS	0.804177	7.25879
rs12052788	2	162490053	0.830781	NS	0.336006	0.90161
rs1617451	2	167588112	0.830781	NS	0.557225	1.24234
rs802714	6	127922224	0.830784	NS	0.359583	6.14916
rs4773614	13	91070852	0.830784	NS	0.635767	0.854459
rs73029902	2	165634616	0.830797	NS	0.286007	4.08403
rs11624310	14	68773362	0.830809	NS	0.59439	2.87291
rs728975	10	30503847	0.830822	NS	0.881533	5.12923
rs7363950	20	46023753	0.830827	NS	0.593633	1.75149
rs3008855	1	66920521	0.83083	NS	0.351426	5.5133
rs7122539	11	66895260	0.83083	NS	0.700928	1.58458
rs7710925	5	158818626	0.830831	NS	1.07838	7.39394
rs1343763	2	143361183	0.830841	NS	1.18794	3.66281
rs1931321	9	110443422	0.83085	NS	1.15629	4.91214
rs636061	6	126281685	0.830852	NS	0.472758	10.9742
rs10240320	7	106466869	0.830854	NS	0.359722	3.5365
rs9501747	6	1645319	0.830861	NS	0.448999	5.64617
rs11466191	2	70552949	0.830864	NS	0.466798	4.74098
rs11059920	12	128805087	0.830864	NS	0.798749	1.45117
rs76081019	19	46648467	0.830866	NS	0.228473	8.49938
rs12516318	5	676308	0.830867	NS	0.291548	2.92884
rs10870167	9	136422615	0.830872	NS	0.527067	4.44358
rs2217969	2	65378569	0.830885	NS	2.05682	7.97499
rs72900042	2	68454392	0.830887	NS	0.593127	5.99489
rs3092749	20	44522453	0.830899	NS	0.57576	3.84908
rs6445977	3	58393833	0.830917	NS	0.49051	5.70481
rs1999560	6	126894241	0.830949	NS	0.512055	7.73446
rs13196377	6	111580635	0.830972	NS	1.19545	10.9881
rs2219600	11	115556216	0.831008	NS	0.554437	1.03421
rs9298190	8	71932099	0.831023	NS	0.195192	6.83889
rs74043579	14	34890265	0.83104	NS	0.761643	1.58915
rs12805120	11	128495790	0.831043	NS	1.24571	4.95663
rs12695007	2	240145809	0.831065	NS	0.972214	2.39134
rs3849994	11	8240854	0.831065	NS	0.622977	0.952628
rs116420235	2	60908411	0.831075	NS	0.795362	1.80258
rs1293930	6	154321854	0.831081	NS	0.86862	12.482
rs80293691	20	46085482	0.831092	NS	0.464866	1.68651
rs9558740	13	106281041	0.831094	NS	0.517687	3.07953
rs17759366	14	87941934	0.831097	NS	0.925905	8.29326
rs2606220	3	183776203	0.831097	NS	0.245357	3.76253
rs4680529	3	159894709	0.831109	NS	0.586089	4.89919
rs12677936	8	78835489	0.831138	NS	0.551453	7.53977
rs72790116	5	151047116	0.831142	NS	0.51049	5.19294
rs1409286	6	12016832	0.831165	NS	0.695342	4.27901
rs2706349	5	132571068	0.831182	NS	0.395095	0.900833
rs17631225	6	126439556	0.831197	NS	1.17175	6.84828
rs12625207	20	1676854	0.831208	NS	0.887074	12.3498
rs2676504	2	172952990	0.83127	NS	0.268514	7.22513
rs56952742	5	40368230	0.831278	NS	0.4245	7.96265
rs10162314	14	70523681	0.831287	NS	0.404599	5.68833
rs12476714	2	101761912	0.831298	NS	0.353553	6.14128
rs4870053	6	151771614	0.831299	NS	0.233666	5.04497
rs7429362	3	18785354	0.831305	NS	1.11772	1.91679
rs8109592	19	32155066	0.831339	NS	0.647843	9.26543
rs10026084	4	96058240	0.831339	NS	0.383406	5.67438
rs7501939	17	37741165	0.83135	NS	0.455302	5.23554
rs62051472	16	31301180	0.831352	NS	0.651537	3.90498
rs78128482	4	121970225	0.831361	NS	1.17192	3.77987
rs12075245	1	96773149	0.831386	NS	0.492849	7.63112
rs76801418	3	46095991	0.831387	NS	0.308545	8.42129
rs12355732	10	79296046	0.8314	NS	0.243721	5.49546
rs2200384	9	7588816	0.8314	NS	1.09005	7.36972
rs2003485	3	50139156	0.831414	NS	0.618547	0.880625
rs11700569	21	39077732	0.831432	NS	0.761643	1.58915
rs78621583	11	128557989	0.831437	NS	0.539166	6.63919
rs4823045	22	29534088	0.831444	NS	0.257682	6.93534
rs34095703	1	197928516	0.831449	NS	0.550727	0.814494
rs117988565	8	78350161	0.831454	NS	1.097	1.80724
rs7804147	7	107818116	0.831466	NS	0.418927	1.1091
rs4971066	1	155133406	0.831472	NS	1.22246	8.15678
rs1724425	17	45704381	0.831488	NS	0.626817	6.95341
rs7140912	14	35258823	0.831489	NS	0.246779	2.85172
rs12118198	1	200986184	0.831506	NS	0.602412	2.76226
rs117883842	22	39274215	0.831507	NS	0.187883	7.18361
rs6515535	20	24843326	0.831537	NS	0.422137	3.4826
rs6020150	20	49956250	0.831539	NS	0.710282	8.51478
rs1186701	2	61437071	0.831556	NS	0.411218	4.87038
rs55964615	3	58403393	0.831588	NS	1.53581	3.19414
rs11691135	2	100317576	0.831614	NS	0.626897	1.88611
rs16900368	8	125083261	0.831614	NS	0.612046	4.65581
rs2065924	13	43848587	0.831627	NS	1.15918	3.73849
rs117242663	12	123011088	0.83163	NS	0.667008	4.6081
rs2732572	11	35133257	0.831635	NS	0.604483	3.91477
rs4888354	16	75179356	0.831641	NS	1.02421	4.0512
rs116893234	9	120926721	0.831735	NS	0.410488	4.41422
rs11895771	2	37185792	0.83174	NS	0.802808	8.23351
rs9385803	6	137665846	0.831748	NS	0.413884	5.77737
rs2325087	13	43843254	0.831748	NS	1.32578	4.93826
rs10797865	1	183294494	0.831779	NS	0.968969	11.283
rs477238	11	114453304	0.831785	NS	0.350571	0.792023
rs1654416	19	55018667	0.831787	NS	0.434626	6.20015
rs1052489	9	6723861	0.831801	NS	0.425558	4.40007
rs966650	4	23608305	0.831809	NS	0.732393	4.96855
rs17065082	13	43801393	0.831816	NS	0.583095	1.54848
rs9567309	13	43911482	0.831818	NS	1.19222	11.3213
rs1999561	6	126894350	0.831819	NS	0.596238	5.87089
rs1460911	11	115562007	0.83184	NS	0.620564	2.3936
rs28377323	8	11473262	0.831842	NS	0.65582	7.20293
rs11915190	3	58423973	0.83185	NS	0.654905	5.34009
rs74364192	6	126889858	0.831855	NS	0.534977	4.20797
rs41441745	4	34615402	0.83187	NS	0.889157	6.92402
rs73205694	12	111923774	0.83188	NS	1.17056	3.24318
rs4885009	13	72531814	0.83188	NS	0.650769	7.5629
rs35778446	15	78897901	0.83188	NS	0.283019	5.72138
rs853921	10	118391616	0.831881	NS	0.328024	3.11109
rs1349301	12	97909155	0.831897	NS	0.619274	0.562317
rs1420105	2	102418659	0.831898	NS	1.27334	12.1933
rs11776915	8	139235653	0.831922	NS	0.405093	5.79252
rs73080736	20	1625851	0.831928	NS	0.850999	12.9599
rs12237866	9	136466631	0.831936	NS	0.775887	5.55699
rs62397571	6	20631170	0.831938	NS	0.514004	1.08384
rs4697007	4	22320617	0.831962	NS	0.565155	6.4225
rs2377037	1	1907077	0.831968	NS	1.10472	7.49305
rs7102375	11	3158712	0.831987	NS	0.195448	2.99501
rs73340195	14	80862019	0.831994	NS	0.731095	1.43983
rs199831566	2	206630138	0.831997	NS	0.463465	6.12261
rs12548855	8	138398481	0.832013	NS	0.379078	5.13875
rs80214098	10	60544716	0.83205	NS	1.15629	4.91214
rs4669834	2	12229744	0.832055	NS	0.622415	6.71752
rs1158199	1	67140456	0.832062	NS	0.724293	1.59844
rs4952108	2	30206869	0.832063	NS	0.332716	12.7477
rs1449598	4	61183017	0.832064	NS	0.42107	0.955249
rs12586869	14	80737976	0.832068	NS	0.619274	0.562317
rs2176951	12	129383434	0.832078	NS	1.36974	3.11495
rs1562902	11	14896670	0.832105	NS	0.288964	5.69545
rs12625431	20	1678263	0.832112	NS	0.305614	5.13317
rs2114323	12	114306694	0.832136	NS	0.195192	7.01801
rs61763660	1	2846345	0.832146	NS	0.804301	11.5095
rs10486483	7	26852821	0.832151	NS	0.453211	4.36241
rs76700373	1	173409490	0.832171	NS	0.581206	9.39549
rs17563605	6	126843427	0.832172	NS	0.425911	12.0498
rs10870199	9	136434099	0.832176	NS	0.262679	2.85983
rs73610561	19	54549654	0.832177	NS	1.13688	13.556
rs164028	3	6776035	0.832231	NS	0.5	1.22381
rs7842762	8	123934345	0.832252	NS	0.257294	2.44992
rs17496031	7	107887247	0.832342	NS	1.22951	4.05717
rs10248232	7	26696317	0.832343	NS	0.438292	0.249199
rs866632	9	28855073	0.83236	NS	0.347563	5.96374
rs13219796	6	89947302	0.832361	NS	0.619758	9.25272
rs34152618	1	160943386	0.832361	NS	1.04523	4.8453
rs691082	13	34114296	0.832366	NS	0.579137	6.63748
rs1635571	1	17346234	0.83238	NS	0.184662	3.01717
rs10262964	7	50982866	0.832388	NS	0.44486	5.73304
rs17025805	2	62566379	0.832396	NS	0.389358	1.30015
rs1494287	4	163875879	0.832406	NS	1.3105	8.20485
rs6941065	6	34911426	0.832409	NS	1.17754	5.70657
rs4129753	11	71551905	0.832417	NS	0.327109	0.99564
rs7329639	13	99434374	0.832439	NS	0.265895	2.79575
rs1155938	6	126545326	0.832458	NS	0.909395	5.5984
rs75140126	6	35060900	0.832466	NS	0.825288	4.18328
rs3769843	2	230254311	0.83247	NS	0.458803	2.21867
rs4493698	5	36368737	0.832476	NS	0.383797	5.44008
rs114122614	2	230332105	0.832485	NS	0.979132	4.83499
rs11688431	2	233238529	0.832487	NS	0.553353	5.14194
rs7641222	3	65493393	0.832522	NS	0.96871	7.51752
rs9835973	3	133870480	0.832526	NS	0.284605	6.14584
rs17729168	22	30234154	0.832531	NS	1.29283	7.75377
rs2201144	12	40217061	0.832539	NS	0.588812	4.26612
rs9467354	6	24940621	0.832561	NS	0.460435	1.96186
rs191534350	3	49912386	0.832573	NS	0.212838	6.09984
rs12722588	10	6018470	0.83258	NS	0.474658	6.42891
rs6580321	5	144471269	0.832588	NS	1.16598	5.02652
rs78865162	1	67135246	0.832601	NS	0.570175	3.38432
rs12290522	11	118615610	0.832602	NS	0.345543	1.15642
rs6466198	7	107839681	0.83263	NS	0.856271	3.50508
rs12467604	2	181274381	0.832638	NS	0.605805	9.11593
rs115576915	2	218392729	0.832657	NS	0.555518	5.3806
rs10253436	7	107886910	0.832671	NS	0.6634	1.44693
rs4305233	2	181177718	0.832716	NS	1.09124	7.16561
rs13276381	8	128162799	0.832716	NS	0.192614	3.84709
rs10263065	7	49421996	0.832728	NS	1.84621	7.41956
rs116752433	2	61129168	0.832731	NS	0.214009	7.26893
rs10798278	1	173408128	0.832734	NS	0.313847	2.2728
rs75290614	1	113700250	0.832777	NS	0.614654	0.464327
rs4681678	3	58342172	0.832778	NS	1.54431	4.10478
rs56207677	2	65172238	0.832789	NS	0.421663	1.63649
rs1054997	11	125748918	0.832807	NS	0.565155	5.78239
rs35099199	20	49791466	0.832819	NS	1.03542	2.74018
rs10829414	10	128473713	0.83282	NS	0.767529	2.27879
rs11608333	12	57974963	0.832831	NS	0.472229	4.55743
rs1522375	3	152514140	0.832841	NS	0.621048	4.5532
rs1343987	1	22352816	0.832846	NS	0.3937	5.35815
rs11860394	16	55292892	0.832852	NS	0.497393	4.07481
rs8011784	14	52343119	0.832875	NS	0.210238	8.48645
rs76714048	2	162201383	0.832897	NS	0.529623	1.43962
rs11075699	16	68768884	0.832905	NS	0.412432	1.52466
rs10513546	3	159833862	0.832908	NS	0.195192	6.83889
rs7946543	11	2199328	0.832924	NS	0.417732	4.54402
rs77865971	14	88014615	0.832935	NS	0.314166	10.6203
rs1712492	4	16169111	0.832936	NS	0.394588	3.21487
rs10976380	9	7541473	0.832952	NS	0.387943	1.58685
rs17111253	10	95975646	0.832954	NS	0.520481	5.60758
rs9648374	7	31314967	0.832963	NS	0.784729	7.16004
rs1044193	9	135939721	0.832966	NS	0.399375	10.5459
rs12578698	12	9746013	0.832967	NS	0.293087	12.8369
rs6974564	7	107834780	0.832978	NS	0.86093	7.8922
rs7207047	17	45121631	0.832983	NS	0.300333	3.39466
rs61395596	20	63654594	0.832988	NS	0.303645	3.01639
rs17679678	2	42632574	0.832993	NS	0.62442	6.73299
rs1072694	13	45698443	0.832993	NS	0.561249	7.53292
rs6567366	18	63497836	0.833011	NS	0.564712	9.00911
rs2240086	7	51023238	0.833039	NS	0.521536	0.940053
rs17149703	8	9296282	0.833044	NS	1.98801	8.05958
rs8034011	15	94652856	0.833047	NS	0.422137	1.21413
rs11775511	8	11414570	0.833052	NS	0.62442	6.73299
rs9852133	3	135040416	0.833072	NS	0.210238	8.48645
rs3123159	10	131434468	0.833098	NS	0.204695	4.40443
rs3753500	1	7851242	0.833115	NS	1.63985	10.9048
rs3769842	2	230253727	0.833123	NS	0.728697	3.79677
rs1136201	17	39723335	0.833134	NS	0.188149	1.21622
rs11130639	3	58420277	0.833146	NS	1.17448	6.70652
rs11115	19	10259866	0.833177	NS	0.696491	4.60841
rs9499909	6	104645293	0.833222	NS	0.356791	3.96435
rs28567966	15	100152640	0.833243	NS	0.376962	1.7678
rs1660828	11	71329843	0.83325	NS	1.18174	7.71145
rs12123998	1	206907169	0.833252	NS	0.549363	8.82055
rs13014858	2	114435313	0.833257	NS	0.481248	4.07327
rs12054653	5	81911003	0.833259	NS	0.733826	9.52161
rs6068799	20	54130130	0.833279	NS	0.520961	1.1145
rs137623	22	39316976	0.833281	NS	0.199499	2.74305
rs11038190	11	44897862	0.833294	NS	0.506458	5.38072
rs7137457	12	126173458	0.833299	NS	0.308707	4.13529
rs353581	11	35104670	0.833304	NS	0.856388	4.91331
rs733299	15	40475540	0.833305	NS	0.442832	7.6038
rs59270946	8	11415833	0.833314	NS	0.968607	7.74293
rs17133877	7	50541000	0.833323	NS	0.298831	5.71579
rs75060701	5	142060821	0.833323	NS	1.05124	7.89266
rs7741827	6	119325970	0.83333	NS	0.102956	9.35336
rs6476835	9	4287089	0.833354	NS	0.275681	4.03397
rs77676701	4	122222906	0.833365	NS	0.736342	7.66501
rs7769325	6	82730700	0.833369	NS	1.28627	5.98891
rs17615156	14	80922224	0.833379	NS	0.596741	3.98881
rs10821807	10	60630836	0.833387	NS	0.935361	0.903825
rs4899932	14	88019710	0.833394	NS	0.604401	1.0222
rs2939329	5	39557140	0.833414	NS	1.27671	3.65755
rs1554766	8	25149172	0.83342	NS	0.497695	1.93047
rs844665	1	173279818	0.833437	NS	0.541664	3.19889
rs574056	6	111305787	0.833447	NS	0.722288	4.40357
rs13400471	2	233425061	0.833447	NS	0.908075	1.15022
rs2023127	8	106507276	0.833448	NS	0.478957	6.18649
rs13019532	2	67575278	0.833449	NS	0.45793	1.43178
rs8136774	22	30242675	0.833463	NS	0.310644	9.94453
rs7354900	1	44492314	0.833466	NS	0.303645	3.01639
rs17059125	3	58283023	0.833468	NS	1.25531	8.13626
rs6556411	5	159356215	0.833475	NS	1.03716	7.3615
rs12207890	6	79961050	0.83348	NS	0.56116	1.60705
rs3786047	17	4711803	0.833483	NS	0.406448	4.46767
rs1976074	5	173957660	0.833504	NS	0.926229	5.14891
rs77122587	2	185317556	0.833509	NS	1.30346	4.59267
rs7157244	14	80617854	0.833513	NS	0.670373	5.05057
rs6076136	20	23830537	0.833516	NS	1.43143	13.1445
rs4518	7	107919746	0.833528	NS	0.785684	1.80757
rs58616892	9	34857400	0.833547	NS	0.502096	1.62524
rs116122308	2	162136161	0.833554	NS	0.98158	12.3005
rs1568813	7	124566768	0.833576	NS	0.368511	4.02021
rs10263341	7	107905354	0.833611	NS	0.35609	6.29421
rs933407	12	5936095	0.833618	NS	1.19608	6.7998
rs62178060	2	184800353	0.833631	NS	2.17672	7.34579
rs62258126	3	58410387	0.833653	NS	0.320156	8.77373
rs12899147	15	78787170	0.83366	NS	0.542679	1.85658
rs72634217	1	7982347	0.833676	NS	1.19675	6.73163
rs113514774	12	57825583	0.833705	NS	0.230434	2.97029
rs2836841	21	39020599	0.833712	NS	0.445533	1.85305
rs654359	6	153948267	0.833731	NS	0.264764	6.8996
rs62180125	2	181003960	0.833741	NS	1.08637	4.71942
rs1321000	20	46172387	0.833768	NS	0.68884	2.0412
rs1408271	6	25859393	0.833787	NS	0.439431	4.69507
rs12737677	1	100808719	0.83379	NS	0.594727	4.97258
rs11149461	13	26922309	0.83382	NS	0.785239	3.10135
rs74798084	3	159954081	0.833825	NS	1.00563	4.2594
rs12748226	1	22379288	0.833848	NS	0.315278	4.72827
rs16838344	2	206557880	0.833861	NS	0.545527	5.99058
rs4794999	17	34326205	0.833881	NS	0.753857	4.47049
rs17045248	3	6523722	0.833882	NS	0.966282	5.30241
rs431159	6	166996354	0.833899	NS	0.168226	4.53393
rs9465841	6	20629477	0.8339	NS	1.36942	12.8117
rs7546431	1	113326875	0.8339	NS	0.580861	7.05484
rs112160677	8	10976870	0.83396	NS	1.15521	6.8374
rs2236932	2	101838408	0.834	NS	0.448665	6.50308
rs2884737	16	31094233	0.834012	NS	1.38337	7.93567
rs4372773	18	73605255	0.834019	NS	1.13613	6.17514
rs7594365	2	233287956	0.834019	NS	1.15152	0.585662
rs12602195	17	34333130	0.834033	NS	0.390384	13.7161
rs7649133	3	57785995	0.834038	NS	0.339706	4.16685
rs1550532	2	233356202	0.834042	NS	0.803368	9.53458
rs7395734	11	2210464	0.834061	NS	0.23	3.83256
rs1874251	15	38660332	0.834061	NS	0.673869	1.67015
rs74628571	1	192549296	0.834062	NS	0.504678	7.36877
rs10937163	3	184173349	0.834079	NS	0.382884	5.73617
rs117068145	13	43735250	0.834095	NS	0.943239	2.01797
rs17155054	5	103096417	0.834102	NS	0.494166	4.19946
rs3917291	2	102165706	0.834115	NS	0.469574	6.84723
rs11167498	5	150325946	0.834116	NS	0.586259	6.25749
rs7646667	3	2689635	0.834117	NS	0.452217	5.67234
rs2236977	3	50448626	0.834153	NS	0.586174	8.69361
rs16863233	3	188356989	0.834161	NS	0.855161	7.02285
rs77541611	1	7857301	0.834161	NS	1.19545	10.9881
rs67571561	17	39764594	0.83417	NS	0.662873	1.02869
rs4619816	3	51210767	0.834176	NS	0.968452	12.2449
rs77501009	1	192409493	0.83418	NS	0.422493	4.47243
rs9424945	1	70542243	0.834184	NS	0.392938	1.36312
rs116583994	5	103018753	0.834187	NS	0.480521	1.65061
rs74610623	8	11419053	0.834189	NS	0.550727	0.814494
rs78770348	12	56126859	0.834199	NS	2.01946	7.13004
rs182788804	2	43407847	0.834206	NS	0.516624	2.02168
rs11749992	5	168719544	0.834207	NS	1.79491	6.44499
rs616545	1	183329015	0.834209	NS	0.507346	3.34609
rs57299686	19	18172490	0.834211	NS	0.217715	1.02313
rs1369703	2	25259029	0.834219	NS	0.524118	4.50871
rs6671753	1	161508918	0.834228	NS	0.664756	6.14656
rs1865806	16	8788795	0.834234	NS	0.390256	5.69565
rs10513360	3	150116757	0.834279	NS	0.372022	4.84976
rs1729672	2	61103082	0.834289	NS	0.736546	9.21454
rs273493	19	18129317	0.834291	NS	0.567627	10.5986
rs76571117	6	105955087	0.834365	NS	0.53376	4.06395
rs79400220	15	78907945	0.834368	NS	0.376829	3.11971
rs2699184	2	36273655	0.834369	NS	0.40694	3.49053
rs17155095	5	103134863	0.83437	NS	1.1628	7.6429
rs2276122	11	118094815	0.834384	NS	0.398748	7.68792
rs6095072	20	48338866	0.834391	NS	0.377359	0.948683
rs12085777	1	172920037	0.834414	NS	0.550636	1.80881
rs543423	1	183328796	0.834423	NS	0.45111	5.52474
rs8005785	14	97933692	0.834466	NS	0.736546	9.21454
rs4294448	1	248684527	0.834471	NS	0.226716	0.823043
rs3798544	6	34552490	0.834479	NS	0.47592	4.30713
rs62013199	15	78937302	0.834479	NS	0.380526	5.98472
rs4490403	3	46059765	0.834489	NS	0.637024	6.24727
rs375883	6	166971226	0.834492	NS	1.28016	2.10846
rs11590137	1	227793804	0.834517	NS	0.192614	3.84709
rs9915650	17	34329797	0.834522	NS	0.752928	7.62811
rs10994285	10	60255249	0.834522	NS	0.726223	1.65006
rs10833145	11	19643104	0.834531	NS	0.391663	12.0736
rs10273657	7	50435852	0.834532	NS	0.666183	8.4518
rs6869359	5	168697994	0.834534	NS	0.463465	6.12261
rs17765227	2	185344768	0.834536	NS	0.459239	4.39306
rs11002909	10	79283453	0.834578	NS	0.630317	6.69981
rs13281615	8	127343372	0.834582	NS	0.589406	10.1969
rs822497	1	155840502	0.834618	NS	0.752263	7.83641
rs62378684	5	174001225	0.834641	NS	0.62145	3.51104
rs9919223	1	7752338	0.834658	NS	0.377094	0.952523
rs59808940	5	174005735	0.83467	NS	1.10675	6.74491
rs10826173	10	58365628	0.834679	NS	0.309516	0.570701
rs3901365	19	54368244	0.834686	NS	1.37073	4.15685
rs79229287	5	103123216	0.834691	NS	0.380263	7.1194
rs56331483	15	38611623	0.83472	NS	0.423792	1.90005
rs621181	1	155717441	0.834732	NS	0.376696	4.78885
rs7531164	1	75022753	0.834735	NS	0.671193	6.55535
rs7143071	14	80989065	0.83474	NS	0.448776	4.53835
rs10733980	10	58347407	0.834746	NS	0.678086	4.41213
rs231813	2	203804164	0.834757	NS	0.254558	0.240416
rs117244382	12	57233742	0.834779	NS	0.455522	5.51986
rs4971106	1	155864468	0.834782	NS	0.860872	3.13399
rs231824	2	203808704	0.834788	NS	0.454643	4.6869
rs80352430	14	35284421	0.834789	NS	0.594643	1.6166
rs2268940	3	179708109	0.834799	NS	0.565155	5.63618
rs11902472	2	181126132	0.834809	NS	0.47634	2.27117
rs2293707	14	21862882	0.834831	NS	0.364692	5.38987
rs10994436	10	60627432	0.834835	NS	0.641405	10.6393
rs10236132	7	50449780	0.834841	NS	0.192354	9.03312
rs1034796	7	79474220	0.834841	NS	1.11333	4.45724
rs74353399	5	103084531	0.834847	NS	1.06344	1.80856
rs74776538	5	103134523	0.834847	NS	0.760395	8.14029
rs78402082	5	103172216	0.834847	NS	0.570088	5.56788
rs893473	15	67145753	0.834852	NS	0.643584	7.19623
rs12724413	1	7700555	0.834866	NS	0.773369	11.6793
rs12885948	14	87932903	0.834891	NS	1.76045	3.23804
rs6476846	9	4311777	0.834892	NS	0.371618	4.59858
rs12070851	1	51157025	0.834905	NS	0.979388	2.38743
rs11251627	10	2996775	0.834908	NS	0.705833	1.28829
rs2671692	10	48889774	0.834913	NS	0.248797	7.33631
rs12625034	20	1682225	0.834918	NS	1.15152	0.585662
rs2269183	2	206490630	0.834923	NS	1.72789	7.61515
rs4815361	20	25036671	0.834945	NS	0.597411	3.68741
rs10014946	4	104194575	0.83495	NS	0.263249	3.65145
rs6965208	7	10886003	0.834962	NS	0.224944	7.19926
rs74430861	3	27681615	0.834966	NS	0.855161	7.02285
rs243040	2	60370125	0.834972	NS	0.316386	3.33847
rs56834990	21	39046939	0.834983	NS	0.657951	3.14689
rs76842486	2	181317612	0.834992	NS	1.07466	13.3238
rs7790757	7	107898058	0.835001	NS	0.572975	8.98485
rs4346580	3	51179147	0.835029	NS	0.14	4.61381
rs76891283	16	11381815	0.835052	NS	0.559821	6.54873
rs12586814	14	46399320	0.835067	NS	0.43382	5.98907
rs4948035	7	55549790	0.835071	NS	0.346554	0.183576
rs117500552	8	56198133	0.83509	NS	1.44603	4.23331
rs17720456	5	159204266	0.835096	NS	0.367151	5.92811
rs17665158	5	168691103	0.835126	NS	0.917824	12.264
rs643916	6	126288430	0.835144	NS	0.951315	5.77637
rs2070715	5	142644691	0.835156	NS	0.811788	5.29193
rs9562524	13	43945355	0.835178	NS	0.705833	1.28829
rs147482349	5	103196846	0.835183	NS	0.394588	0.66468
rs10262797	7	26831935	0.835191	NS	0.630714	5.90482
rs11063468	12	5026308	0.835194	NS	0.412432	5.77297
rs4395616	5	92359379	0.8352	NS	0.583095	1.54848
rs17677788	14	103326361	0.835211	NS	0.315436	2.04795
rs972464	9	17120623	0.835219	NS	0.587197	5.48345
rs4694846	4	47366781	0.835236	NS	0.345543	0.728903
rs61803260	1	160843973	0.835249	NS	0.340735	9.04594
rs67904096	3	58379781	0.835256	NS	1.21655	4.17929
rs2880080	2	233245493	0.835257	NS	1.52918	5.73209
rs115076856	2	185105514	0.835263	NS	0.416173	4.15536
rs7972947	12	2061267	0.835264	NS	0.563116	5.03707
rs79008673	11	114445812	0.835272	NS	0.291719	5.05841
rs2850935	18	77360975	0.83528	NS	0.96871	7.51752
rs11554825	2	218261086	0.835284	NS	0.451221	5.64331
rs1050922	11	61017880	0.835306	NS	0.610819	3.00085
rs79194018	5	103085668	0.83533	NS	0.996444	8.29021
rs28787628	14	80931700	0.835332	NS	0.569298	1.37423
rs12500504	4	92585463	0.835334	NS	0.619758	9.25272
rs4774574	15	50692313	0.835346	NS	1.23649	8.80005
rs116182083	5	103126092	0.835352	NS	0.522685	11.0783
rs76024944	5	103070286	0.835353	NS	0.938776	0.744379
rs74356516	2	233320834	0.83537	NS	0.458476	6.18935
rs115718932	5	103125266	0.835393	NS	0.63726	5.20686
rs113290216	5	173828796	0.8354	NS	1.15503	5.67135
rs231821	2	203808086	0.835432	NS	0.195192	7.01801
rs72954729	1	91989363	0.835432	NS	0.247184	0.939628
rs11130192	3	49429773	0.835434	NS	0.62578	2.02615
rs17232436	2	198770637	0.835443	NS	0.889157	6.92402
rs56378581	19	55080024	0.835459	NS	0.54754	5.80338
rs11574640	16	31363913	0.835484	NS	0.223383	2.83048
rs502601	11	118694970	0.835486	NS	0.223383	2.83048
rs7069157	10	60629475	0.83549	NS	0.54626	3.76559
rs58320322	13	43798751	0.835495	NS	0.441475	0.728286
rs75889531	10	6179710	0.835544	NS	0.340147	0.0943398
rs12098864	10	80808285	0.835577	NS	0.244131	7.81225
rs3096869	2	203790257	0.835585	NS	0.459783	5.9708
rs9414740	10	60721166	0.8356	NS	1.17218	0.63671
rs10934881	3	129324739	0.835603	NS	0.275862	2.94364
rs72481820	18	69867406	0.835606	NS	0.926769	12.2834
rs6445963	3	58248752	0.835636	NS	0.576628	0.82662
rs13279040	8	95068161	0.83565	NS	0.546717	6.89506
rs75713482	5	103099967	0.835651	NS	0.422137	1.21413
rs73090218	5	35805709	0.835677	NS	0.482701	3.9937
rs714545	2	180517264	0.835678	NS	0.840773	11.2078
rs72898977	2	185238899	0.835691	NS	0.60531	0.906091
rs9940671	16	11223344	0.835695	NS	0.620806	1.90373
rs41402249	1	7762663	0.835699	NS	0.268701	1.10309
rs115242344	5	103005720	0.835705	NS	1.16645	7.45405
rs593284	6	126287043	0.83571	NS	0.516624	2.02168
rs12459334	19	55077358	0.835711	NS	0.195192	7.01801
rs17371133	1	172859340	0.835758	NS	1.34477	8.59075
rs16958613	16	69081221	0.835772	NS	0.531413	7.10101
rs16845536	1	173184089	0.835773	NS	1.27812	3.98449
rs72892070	2	68371651	0.835779	NS	1.42955	12.0231
rs36071574	1	183576468	0.835782	NS	0.382361	1.9377
rs116260662	2	102466745	0.835784	NS	1.39971	4.60223
rs1480477	2	184715144	0.835796	NS	0.741485	6.24806
rs75063108	5	103125900	0.835798	NS	0.627774	4.1236
rs636006	3	32409853	0.835806	NS	0.611065	7.6414
rs73069984	3	46552078	0.835825	NS	0.745989	11.3346
rs12023710	1	152746842	0.835845	NS	0.500899	5.70695
rs114790801	5	102952781	0.83585	NS	0.437607	4.51536
rs74667532	5	103221396	0.835864	NS	0.73171	4.04077
rs2034650	15	40425103	0.83589	NS	0.355668	8.79926
rs6574995	14	88152558	0.835897	NS	0.470532	7.47846
rs4946651	6	104921635	0.835924	NS	0.529528	1.26846
rs11561916	7	147913831	0.835931	NS	0.324191	3.39394
rs17108708	1	82641759	0.835942	NS	0.751931	10.653
rs34400411	21	44176827	0.835944	NS	0.968607	7.74293
rs231833	2	203811999	0.835978	NS	0.423792	1.90005
rs12933198	16	82787423	0.835979	NS	0.540555	0.47392
rs6824639	4	86993501	0.835985	NS	0.416773	0.824439
rs1392295	3	46059612	0.835985	NS	1.96655	8.07468
rs1053561	2	85318929	0.836006	NS	0.737902	8.07231
rs7095688	10	59950225	0.83602	NS	0.399249	13.0276
rs1071962	22	29828152	0.836025	NS	0.840773	11.2078
rs10227529	7	26846690	0.836061	NS	1.18794	3.66281
rs1491942	12	40227006	0.836071	NS	1.16726	5.4584
rs11146215	10	132152930	0.836071	NS	0.488365	3.84981
rs12535041	7	88944157	0.836072	NS	0.84119	9.64925
rs114814245	5	40648547	0.836084	NS	0.912798	2.43904
rs6434124	2	185324572	0.836085	NS	0.443283	2.22288
rs115677947	3	188390074	0.836086	NS	0.177482	3.77361
rs78999497	5	103089734	0.83614	NS	0.370675	7.02971
rs7102822	11	439879	0.836143	NS	0.60531	0.906091
rs8055098	16	75288588	0.836152	NS	0.859884	2.36666
rs9298313	8	78461615	0.836175	NS	0.559375	7.41778
rs4948423	10	60520699	0.836183	NS	0.457493	8.48114
rs9469933	6	35040186	0.836209	NS	0.245357	4.58045
rs6564226	16	75196072	0.836219	NS	0.252389	3.57902
rs6078613	20	12471698	0.836231	NS	0.325883	0.715122
rs1895539	16	81339773	0.836239	NS	0.920109	3.73488
rs2945399	17	27566036	0.836248	NS	0.458258	4.48118
rs12476979	2	101728883	0.836251	NS	0.344964	0.928116
rs1920296	3	121824730	0.83627	NS	0.742563	7.5161
rs71381188	16	11035386	0.836281	NS	0.794796	7.49972
rs773586	1	113299114	0.836308	NS	0.538702	5.92855
rs12029044	1	7496736	0.836314	NS	0.867006	2.11069
rs6751956	2	171435106	0.836315	NS	0.45618	10.7044
rs10062446	5	132704682	0.836334	NS	0.468295	0.801374
rs10790019	11	114518986	0.836338	NS	0.593127	6.27739
rs12713431	2	61022541	0.836344	NS	0.462709	2.70994
rs12589238	14	34973148	0.836363	NS	0.490714	1.56109
rs7074460	10	60425085	0.836364	NS	0.543139	4.2251
rs3802699	10	58368604	0.836406	NS	0.593801	2.39067
rs4389803	6	2981538	0.836414	NS	0.593127	6.27739
rs12513399	5	40361566	0.836437	NS	0.934826	12.5328
rs6586130	10	88395937	0.836437	NS	0.423792	1.90005
rs10893881	11	128494072	0.836448	NS	0.801374	6.81858
rs114523337	5	40580237	0.836492	NS	0.36524	5.35801
rs9890889	17	70665739	0.836496	NS	0.689057	6.81843
rs28360556	16	30917846	0.836501	NS	0.518266	4.18306
rs11247963	1	26528910	0.836509	NS	0.52811	5.56025
rs72956630	2	206572641	0.836512	NS	0.433013	0.993277
rs3757639	7	27142523	0.836537	NS	0.319687	5.99097
rs6577718	8	134641662	0.836541	NS	0.354119	4.00126
rs34738102	8	10979680	0.83657	NS	0.354683	7.40485
rs17429538	13	24053479	0.836585	NS	0.59716	2.12203
rs1384236	12	40064582	0.836591	NS	0.474658	6.42891
rs62155733	2	101754302	0.836591	NS	0.555698	1.38076
rs961914	16	27402529	0.836592	NS	0.566657	5.70168
rs8015059	14	34974362	0.836596	NS	0.399249	13.0276
rs10183869	2	102152198	0.8366	NS	0.90912	12.4163
rs10801910	1	116727046	0.836621	NS	0.65681	7.45559
rs1465110	14	94879380	0.836631	NS	0.460435	1.96186
rs1859265	7	51006932	0.836659	NS	0.505272	11.0599
rs55685469	17	39614077	0.836693	NS	2.22304	7.42375
rs79795772	5	96753823	0.836702	NS	0.266458	0.771622
rs61685359	1	183598541	0.83673	NS	0.639844	6.28587
rs9378373	6	419548	0.836754	NS	0.900111	7.59351
rs7542607	1	53270941	0.836772	NS	0.583095	1.54848
rs17551654	1	160885434	0.836774	NS	0.396737	12.0962
rs6980506	8	11173621	0.836788	NS	0.741013	4.8673
rs75504986	10	58350077	0.83679	NS	0.436005	1.58789
rs6569516	6	127794969	0.836792	NS	0.14	4.62139
rs476114	6	137577797	0.836801	NS	0.519711	5.31757
rs894151	8	95226180	0.836808	NS	0.698212	5.97814
rs16938592	8	73190411	0.836831	NS	0.502096	1.62524
rs10021919	4	48156252	0.836846	NS	0.552992	4.61809
rs76198372	6	137694239	0.836848	NS	0.482701	6.26937
rs41441345	12	128825836	0.836857	NS	0.454753	6.6953
rs6962680	7	26878487	0.836861	NS	0.200998	1.25901
rs17248845	11	2259521	0.836918	NS	0.328634	7.05372
rs35979599	2	184659141	0.836924	NS	1.42113	12.9129
rs3801832	7	26812661	0.836927	NS	0.269815	5.77444
rs3851229	6	111533457	0.836947	NS	0.813695	7.28621
rs10191559	2	181075915	0.836949	NS	0.962133	2.38893
rs2187903	6	35307605	0.836968	NS	0.691158	6.31725
rs35318065	2	102150172	0.836969	NS	0.985647	7.11522
rs3861928	1	201051446	0.836974	NS	0.829518	5.69119
rs6692060	1	92381124	0.836975	NS	0.743572	12.9542
rs17063373	13	42497681	0.836983	NS	0.341321	0.0509902
rs2251382	14	61485415	0.837004	NS	0.453982	0.208327
rs17120203	12	57951823	0.837004	NS	1.16598	5.02652
rs2033368	8	10820823	0.837007	NS	2.15462	8.42865
rs9867387	3	32959566	0.837016	NS	0.443283	2.22288
rs3756838	6	166957763	0.837017	NS	0.741485	9.82268
rs66857504	5	496554	0.837018	NS	1.35429	7.11784
rs1121768	7	52408097	0.837023	NS	0.421545	2.17398
rs7806357	7	136935405	0.837039	NS	0.188149	1.21622
rs6688796	1	113418439	0.837048	NS	1.41043	13.1476
rs11237718	11	79114935	0.837056	NS	0.720902	1.50429
rs61894501	11	76419584	0.837061	NS	0.996845	4.26958
rs13006559	2	102291170	0.837077	NS	0.366333	1.69431
rs6110153	20	14055883	0.837104	NS	1.4489	8.08761
rs1877301	8	55964031	0.837152	NS	0.752197	4.22399
rs294921	6	159201361	0.837154	NS	0.291719	5.00225
rs116285936	3	49158519	0.837159	NS	0.462817	4.79976
rs11145983	9	136425230	0.837191	NS	0.5006	5.68572
rs905497	10	109484809	0.8372	NS	0.464112	7.1932
rs138668916	5	103131699	0.837206	NS	0.214709	13.4634
rs7792158	7	80365698	0.837232	NS	0.231517	4.78879
rs27842	5	9658792	0.837233	NS	0.453982	1.77935
rs1201872	6	34587932	0.837262	NS	0.28931	9.65748
rs72894984	2	185039204	0.837272	NS	0.798812	1.74808
rs2776940	10	33355061	0.837281	NS	1.60568	3.75237
rs4658857	1	242724662	0.837287	NS	0.561783	7.82996
rs1577396	1	71635734	0.837296	NS	0.564801	1.07182
rs12044773	1	116544880	0.837297	NS	0.842081	4.91375
rs5757608	22	39298617	0.8373	NS	0.396737	12.0962
rs13032794	2	177688060	0.837314	NS	0.960052	7.45873
rs1102312	16	10315345	0.837315	NS	0.654064	1.58547
rs7215300	17	4705327	0.83732	NS	0.480625	4.06603
rs11584093	1	54531340	0.837359	NS	0.458803	2.21867
rs9494844	6	137662332	0.837369	NS	0.964624	8.6218
rs73036646	2	181297116	0.83737	NS	2.6936	8.82018
rs16957445	18	53876998	0.837371	NS	0.516624	11.0104
rs57125671	5	73189056	0.837373	NS	0.801374	6.81858
rs77066313	11	114560859	0.837374	NS	0.42107	0.955249
rs17110165	14	40027800	0.837389	NS	0.474552	8.47876
rs116607772	1	67447334	0.837401	NS	0.325883	0.715122
rs12122721	1	201015352	0.837407	NS	0.356931	5.58389
rs16847632	1	201067608	0.837416	NS	0.337935	3.27037
rs2706348	5	132570118	0.837419	NS	0.46669	5.658
rs6477489	9	96477559	0.837431	NS	1.37073	4.15685
rs2417849	12	20123579	0.837432	NS	0.39064	2.88014
rs16846732	2	162462621	0.837435	NS	1.32925	2.46035
rs6034368	20	1677612	0.837436	NS	0.330303	0.92
rs2026298	1	232096589	0.837441	NS	0.362491	4.37561
rs4666739	2	181259934	0.837453	NS	0.420238	4.96343
rs11174528	12	39968740	0.837463	NS	1.12058	0.749933
rs10143275	14	68674771	0.837464	NS	0.361525	7.27974
rs10256250	7	26855461	0.837465	NS	0.991262	4.95357
rs80179578	5	160436302	0.837479	NS	0.294279	7.38367
rs12300917	12	5969892	0.837488	NS	0.469574	1.34004
rs10872324	6	127769543	0.837489	NS	0.243721	3.70289
rs3794299	12	2176818	0.837495	NS	0.530189	7.28358
rs12999151	2	100322871	0.837498	NS	0.380132	8.13157
rs12436400	14	51874140	0.837502	NS	0.56648	6.59601
rs11698603	20	1677565	0.837518	NS	0.59716	12.8967
rs75130703	16	68558429	0.837535	NS	0.24779	3.69502
rs35354254	6	126940363	0.837569	NS	0.623699	0.350286
rs440091	4	107099752	0.83757	NS	0.502096	1.62524
rs112536288	5	96664903	0.83758	NS	0.587878	1.01612
rs281001	18	4433136	0.837589	NS	0.593127	6.667
rs73069515	7	26842612	0.837589	NS	0.629126	7.17056
rs946091	13	65120649	0.837601	NS	0.642884	1.05228
rs79775571	5	102859053	0.837612	NS	0.421663	1.63649
rs4072318	2	215751236	0.837612	NS	1.05385	3.44503
rs2237322	7	24731121	0.837619	NS	0.642651	2.52408
rs11145933	9	136411488	0.837622	NS	0.239374	8.64461
rs9332649	1	169521941	0.837635	NS	2.21975	7.60011
rs1865096	19	54885488	0.837644	NS	0.464435	2.46787
rs61978724	14	81031959	0.837665	NS	0.415452	0.224944
rs17076598	5	173846310	0.837666	NS	0.51614	1.27581
rs72887257	2	60938902	0.837684	NS	1.15732	2.29441
rs13018902	2	184778153	0.837688	NS	0.605805	9.11593
rs11045701	12	21054949	0.83769	NS	0.287228	7.5751
rs17431003	1	166576511	0.837701	NS	0.441928	5.67797
rs2185868	13	35878004	0.837716	NS	0.240416	12.1747
rs6180	5	42719137	0.837722	NS	0.906587	7.28303
rs77558738	5	150389314	0.837723	NS	0.475289	6.26714
rs13419834	2	192775750	0.837724	NS	0.310161	4.16339
rs10946211	6	167102001	0.837734	NS	0.534977	4.20797
rs117443225	10	60363079	0.837737	NS	0.347994	4.98763
rs80223358	5	103216398	0.837759	NS	0.564712	9.00911
rs4760523	12	128839595	0.837768	NS	0.529245	1.08858
rs8010215	14	98017494	0.837776	NS	0.368511	4.02021
rs114753981	5	102789634	0.837784	NS	0.300333	6.49543
rs12889463	14	70926599	0.837816	NS	0.49689	1.2713
rs78808250	1	2613649	0.837821	NS	0.240416	7.85962
rs9656639	7	50443118	0.837833	NS	0.424971	12.5436
rs11061056	12	122966320	0.837844	NS	0.257876	5.54377
rs2371461	14	80945413	0.837844	NS	0.813695	7.28621
rs11059946	12	128827564	0.837858	NS	0.92293	8.58849
rs7008923	8	78477190	0.837868	NS	0.301496	4.98754
rs3834	2	216201980	0.837876	NS	0.557674	5.50726
rs1122608	19	11052925	0.83788	NS	0.679779	6.17263
rs112745380	21	42402065	0.83789	NS	0.534135	5.85437
rs115932297	3	58183651	0.837893	NS	0.230217	5.70139
rs7774663	6	137189756	0.8379	NS	0.278568	3.33296
rs116775030	5	102888125	0.837919	NS	1.72789	7.61515
rs17509622	2	184870916	0.837943	NS	2.03098	7.91349
rs11642719	16	11370526	0.837943	NS	0.51614	7.69151
rs12529611	6	126847504	0.837947	NS	0.778524	3.56467
rs72717025	1	161500469	0.837959	NS	0.644515	6.99023
rs17048059	3	68850072	0.837969	NS	0.926769	12.2834
rs2415257	14	35100452	0.837972	NS	0.512348	1.51251
rs115094837	2	43517832	0.837973	NS	0.607371	7.90823
rs1480359	3	51276763	0.83798	NS	0.489285	4.53912
rs73191903	13	43796971	0.837992	NS	2.6453	7.54251
rs231832	2	203811836	0.837997	NS	0.753459	12.3135
rs12083512	1	214884416	0.838002	NS	0.386523	1.32789
rs80015303	4	122332260	0.838008	NS	0.491223	0.533479
rs75400717	14	35165030	0.83802	NS	0.529623	1.43962
rs375878	8	59033875	0.838039	NS	0.501398	4.59167
rs11674569	2	100394398	0.838046	NS	0.25	0.885494
rs4851563	2	102269075	0.838068	NS	1.28507	3.63143
rs175108	11	61053144	0.838075	NS	0.301662	3.45961
rs2049805	1	155225189	0.83808	NS	0.522877	7.14107
rs10168524	2	62374963	0.83808	NS	0.71617	3.15057
rs17155073	5	103121017	0.838082	NS	0.354401	7.56192
rs1528602	16	50965290	0.838103	NS	0.111803	9.25311
rs73101520	12	40407248	0.838133	NS	2.28889	7.55315
rs9831389	3	38611393	0.838144	NS	0.820244	5.64502
rs4075359	8	9630303	0.838148	NS	0.726223	1.65006
rs375173278	19	54851706	0.838164	NS	0.560268	7.14421
rs61729970	1	19920383	0.838164	NS	0.651383	5.20174
rs11696552	20	45428647	0.838172	NS	0.654446	5.38034
rs59253654	20	46040310	0.838178	NS	0.563028	4.59646
rs7525407	1	55056752	0.838196	NS	0.17	7.09937
rs599776	11	106688670	0.838218	NS	0.678896	9.23523
rs2434936	11	129749392	0.838237	NS	0.265895	2.79575
rs9324162	1	77489119	0.838243	NS	0.514004	1.08384
rs691441	13	34120807	0.838246	NS	0.557674	5.50726
rs1855025	6	167124106	0.838255	NS	0.601498	4.45176
rs231046	16	64723861	0.838269	NS	0.705833	1.28829
rs483598	11	118638950	0.838274	NS	0.464112	7.1932
rs1520337	8	78491660	0.838275	NS	0.667608	0.686294
rs7728385	5	136083357	0.838277	NS	1.21367	8.18752
rs2066981	1	155202588	0.838281	NS	0.500899	5.70695
rs62198801	2	185337547	0.8383	NS	0.253574	6.50207
rs75224225	10	60449888	0.838357	NS	0.710352	5.08801
rs2779279	17	27849631	0.838359	NS	0.195192	7.01801
rs113347485	17	39301406	0.838361	NS	0.826317	2.04673
rs113462463	12	40131651	0.83838	NS	0.812773	1.61301
rs954126	9	102555367	0.838393	NS	0.36524	2.2598
rs12098229	1	206422213	0.838395	NS	1.10472	7.49305
rs10119727	9	133963246	0.838399	NS	0.470532	7.6426
rs17546986	5	125521381	0.838406	NS	0.639609	4.37646
rs72633102	1	7954990	0.83842	NS	1.13903	11.066
rs12526822	6	428486	0.838422	NS	0.412553	1.89697
rs13031906	2	100323062	0.838434	NS	0.570175	6.05792
rs35005436	7	74720592	0.838434	NS	1.14586	9.77308
rs116483739	5	103042918	0.838458	NS	0.320156	8.77373
rs10425001	19	18260387	0.838462	NS	0.60075	1.00722
rs948008	11	76197206	0.838495	NS	1.12982	5.06396
rs2326451	6	126490782	0.838515	NS	1.18794	3.66281
rs6998334	8	19490509	0.838523	NS	0.540555	0.47392
rs7093069	10	6021356	0.838539	NS	0.417373	4.43104
rs162907	5	132244459	0.838551	NS	0.348855	6.72409
rs13036245	2	65194335	0.838553	NS	0.570263	9.10895
rs231083	16	64741180	0.83856	NS	0.555248	6.48765
rs1456630	5	29697429	0.83856	NS	0.194422	3.44089
rs2044571	3	160947166	0.838561	NS	0.350571	4.85062
rs6776470	3	28005692	0.838578	NS	1.29174	6.02765
rs78590907	14	80767138	0.83859	NS	0.361801	3.48411
rs262959	3	183774829	0.838623	NS	0.908075	1.15022
rs41303811	20	44504943	0.838662	NS	1.30763	7.5731
rs2576172	10	88495858	0.838715	NS	0.231517	4.57839
rs12739800	1	100861777	0.838716	NS	0.538888	5.10848
rs4121	18	56799604	0.838771	NS	0.800375	3.39654
rs181673	10	117629017	0.838774	NS	0.594222	5.10927
rs1150258	1	206901560	0.838792	NS	0.256515	4.32334
rs17647070	18	35522375	0.838854	NS	0.445197	3.19157
rs1982850	9	114238521	0.838865	NS	0.345398	0.741687
rs7785313	7	55045402	0.838875	NS	0.983158	4.58453
rs1234310	1	173139256	0.838877	NS	0.451996	6.25327
rs9553839	13	26489409	0.838881	NS	0.19799	6.19844
rs2245535	5	173807444	0.838901	NS	0.632535	4.58734
rs117860345	12	123107234	0.838902	NS	0.785493	6.53888
rs9308831	2	99973692	0.838922	NS	1.751	14.7985
rs1002475	6	111388386	0.838926	NS	0.413038	5.77737
rs3809414	14	97962059	0.83893	NS	0.406448	5.14233
rs35618680	14	24103603	0.838931	NS	0.698212	5.97814
rs57375885	16	75197986	0.838933	NS	0.767659	12.3882
rs78782520	6	126928804	0.838938	NS	0.336601	6.64792
rs9460143	6	170408127	0.838947	NS	0.752197	5.72932
rs79043630	6	90320807	0.838952	NS	0.324037	3.03821
rs76886954	9	34829766	0.838957	NS	0.645755	6.24527
rs113830662	8	55970311	0.838958	NS	0.494065	1.81698
rs16895362	6	34906398	0.838966	NS	0.281603	4.6162
rs1204631	20	22420269	0.839013	NS	0.393192	7.56194
rs34125672	4	101823782	0.839019	NS	0.384057	6.20079
rs1427261	12	40404756	0.839048	NS	0.540555	0.47392
rs4698460	4	13747784	0.839052	NS	1.19507	5.50813
rs115501261	6	34979644	0.839066	NS	1.00583	6.99275
rs10814931	9	4319915	0.839073	NS	0.574108	1.05612
rs3800725	7	134846991	0.83909	NS	0.813695	7.11385
rs1564823	5	173956191	0.839107	NS	0.51614	6.13828
rs7205607	16	7924503	0.839108	NS	1.20258	4.74612
rs62579934	9	136272066	0.83912	NS	0.728286	1.29711
rs2474525	10	35372018	0.839122	NS	0.795362	4.51986
rs2074231	11	61017462	0.839139	NS	0.43795	5.24738
rs1016140	1	116533925	0.839161	NS	0.857963	2.26374
rs9529077	13	66514961	0.839178	NS	0.62442	6.73299
rs6800514	3	58372990	0.839183	NS	0.340294	5.47842
rs249645	5	142206248	0.839183	NS	0.298998	4.20501
rs74127635	1	161336746	0.839187	NS	0.78256	7.49359
rs79714920	3	46108225	0.839206	NS	0.374967	10.9732
rs4929969	11	2256503	0.839216	NS	0.497795	4.862
rs268866	2	65263525	0.839222	NS	0.580086	10.221
rs4750671	10	15541366	0.839229	NS	0.740135	1.62487
rs1006945	20	38829366	0.839238	NS	0.796367	2.42332
rs10271373	7	139045049	0.839243	NS	1.09334	4.66857
rs3917304	2	102171665	0.839262	NS	1.27754	8.5134
rs77516555	14	35349912	0.839287	NS	0.5001	4.91827
rs10249915	7	8978661	0.839289	NS	0.690797	12.5325
rs1801394	5	7870860	0.839314	NS	0.662873	1.02869
rs731053	11	71334491	0.83932	NS	0.76857	7.68113
rs117124968	7	50849035	0.839325	NS	0.300333	3.10376
rs646776	1	109275908	0.839349	NS	0.451996	4.8247
rs13297988	9	114768953	0.839351	NS	0.813695	7.28621
rs17659389	1	152566917	0.839351	NS	0.459783	1.36543
rs6500605	16	4452409	0.839352	NS	0.517687	3.07953
rs55954384	2	181152903	0.839357	NS	0.53563	3.89629
rs13038610	20	49808933	0.839367	NS	0.560179	10.6573
rs111796657	21	44202305	0.839368	NS	0.346554	6.04486
rs10924249	1	245607340	0.839384	NS	0.749133	6.40636
rs918434	19	47256972	0.839385	NS	0.700928	7.40494
rs4974112	3	51283369	0.839387	NS	0.521249	6.75628
rs5753220	22	30590363	0.839412	NS	0.321714	10.2043
rs12453915	17	34326225	0.839412	NS	1.08333	7.39817
rs10143800	14	81029998	0.83943	NS	0.41	6.18205
rs12471710	2	185231322	0.839456	NS	0.340735	9.04594
rs17043170	12	77236616	0.839482	NS	0.610819	3.00085
rs1333042	9	22103814	0.839505	NS	0.495883	4.29788
rs10932159	2	206667410	0.839515	NS	1.00025	5.60976
rs9539558	13	62721577	0.839519	NS	0.442267	5.66615
rs41370044	16	31277806	0.839519	NS	1.03097	7.85375
rs117431702	8	56194093	0.839532	NS	0.463681	1.11324
rs4285958	4	92478902	0.839536	NS	0.654446	5.19656
rs349035	19	43839530	0.839539	NS	0.55	3.66902
rs114017963	2	43278243	0.839549	NS	0.48775	6.1027
rs79244847	13	43694049	0.839557	NS	0.261916	4.1527
rs17488420	8	78488917	0.839578	NS	1.25268	6.5683
rs12027257	1	206645208	0.839588	NS	1.12058	0.749933
rs72924263	2	198654789	0.839589	NS	0.268701	5.96961
rs2306590	17	36498436	0.839607	NS	0.491325	8.3445
rs12768975	10	58179689	0.839623	NS	0.300333	6.49543
rs3761660	5	132292872	0.839657	NS	0.91022	11.6509
rs111315210	20	44517539	0.839661	NS	0.589406	10.1969
rs1004983	15	51321455	0.839679	NS	1.00409	3.97477
rs2303153	16	23378880	0.839698	NS	0.49558	3.84174
rs2404836	12	40361674	0.839703	NS	1.549	2.9181
rs231079	16	64740175	0.839703	NS	0.212838	1.09165
rs2249673	20	1554384	0.839713	NS	0.580861	7.05484
rs112294431	8	10972745	0.839713	NS	1.10675	6.74491
rs17080289	3	48606458	0.839734	NS	0.609344	1.70038
rs11712811	3	120159024	0.839735	NS	0.295804	3.01402
rs2616774	14	97941840	0.839748	NS	0.237697	6.95377
rs11172427	12	58027270	0.839769	NS	0.18868	3.01493
rs6779720	3	194228629	0.839777	NS	0.31273	10.5962
rs78014880	16	11080355	0.839777	NS	0.197231	6.43516
rs79677630	17	42596529	0.839784	NS	0.963846	2.8856
rs876742	8	122686546	0.839788	NS	1.13437	4.86704
rs4637494	5	54689741	0.839795	NS	0.832166	11.2744
rs79712339	20	45418668	0.839802	NS	0.423556	4.89919
rs1566630	5	81911594	0.839832	NS	0.494975	6.97302
rs114050847	3	188413123	0.839847	NS	0.9	12.0945
rs56146227	20	1651758	0.83986	NS	1.17269	1.7182
rs76206423	22	37176196	0.839887	NS	0.477703	1.31335
rs79075972	1	155787496	0.839893	NS	0.469574	1.34004
rs45536934	18	12859034	0.839922	NS	1.17818	4.57285
rs11023338	11	14787494	0.839958	NS	1.80513	3.19528
rs6891055	5	73182658	0.839971	NS	0.697567	5.63423
rs17835256	5	40690559	0.839982	NS	0.820975	1.45513
rs562221	7	105650997	0.840004	NS	0.412311	9.42913
rs13400585	2	181293423	0.840026	NS	0.680735	7.97886
rs11595170	10	102580094	0.840049	NS	1.17021	10.9918
rs1898079	10	76123988	0.840052	NS	0.280535	3.05748
rs2297201	20	46056339	0.8401	NS	0.380263	7.1194
rs13396254	2	180966640	0.840112	NS	0.579137	6.24603
rs11826011	11	128433653	0.840116	NS	0.175499	0.926337
rs10740032	10	60562627	0.840119	NS	0.612046	1.17175
rs337514	12	62858411	0.840131	NS	0.527826	5.79318
rs78707218	2	203845474	0.840138	NS	1.03097	7.69411
rs10917619	1	162865875	0.840151	NS	0.547357	7.64878
rs236774	4	102166833	0.840186	NS	0.579828	6.4443
rs11119585	1	206799932	0.840194	NS	0.491223	0.533479
rs1644339	19	46777998	0.840208	NS	1.02699	7.67651
rs10509089	10	58346477	0.840216	NS	0.904489	6.20814
rs74566326	1	173312375	0.840238	NS	0.751332	2.08473
rs532802	12	40008631	0.840257	NS	0.736342	7.66501
rs73407795	6	34550494	0.840263	NS	0.965609	11.9253
rs6595174	5	119104980	0.840293	NS	1.39302	6.99471
rs17370773	1	155855239	0.840295	NS	0.506162	3.78644
rs4902771	14	70063573	0.840296	NS	0.561961	3.5181
rs1937074	13	70959184	0.8403	NS	0.431972	12.8364
rs13039345	20	45267292	0.840305	NS	0.618466	1.4511
rs17658318	5	150942708	0.840316	NS	0.495883	4.39561
rs73581085	11	128449911	0.840339	NS	0.744446	2.11863
rs17850034	6	99482751	0.840345	NS	0.527067	4.44358
rs126230	22	39316309	0.840347	NS	1.11432	9.53166
rs2012547	5	149758665	0.840354	NS	0.439773	4.37637
rs7722700	5	35927064	0.84036	NS	0.38223	13.6217
rs80266845	17	39423831	0.840366	NS	1.76023	14.9374
rs10475596	5	173845842	0.840371	NS	0.612046	4.65581
rs3735530	7	27150363	0.840382	NS	0.449667	9.79926
rs1231481	6	90745765	0.840385	NS	0.658027	9.86141
rs998509	5	96797092	0.840398	NS	0.353412	4.30305
rs6030739	20	43261813	0.840402	NS	0.220907	0.694046
rs116875278	14	80926139	0.840409	NS	0.839226	4.28623
rs39101	7	29254846	0.840443	NS	0.883459	8.31274
rs2297663	1	53257080	0.840454	NS	0.41497	7.89629
rs11868941	17	34235922	0.84048	NS	0.151658	5.93347
rs74268926	2	181000551	0.840482	NS	0.744916	1.69473
rs10503408	8	10893478	0.840484	NS	0.591016	2.9806
rs9387017	6	111622803	0.840492	NS	0.214709	8.37583
rs78071481	8	78816682	0.840513	NS	0.86908	1.39993
rs4900382	14	97985833	0.840519	NS	0.751332	2.08473
rs12151588	2	138929085	0.840524	NS	1.57661	8.02681
rs2857647	22	29670355	0.840525	NS	0.31209	1.13044
rs1544656	12	112570529	0.840535	NS	0.422137	4.07751
rs284489	8	104945792	0.84054	NS	0.53535	10.2739
rs71563976	6	20769935	0.840563	NS	0.540555	1.01518
rs1364470	2	185370506	0.840567	NS	0.700714	4.04421
rs287037	12	41615510	0.840578	NS	0.265895	2.79575
rs8099488	18	58532918	0.840588	NS	0.555698	1.38076
rs3733197	4	101918130	0.840605	NS	0.280535	5.14947
rs613243	11	118643304	0.840608	NS	0.65123	7.80393
rs1426617	10	88295770	0.840619	NS	0.526403	5.93001
rs35434150	16	11034666	0.84063	NS	0.949789	8.12461
rs77213303	3	46119246	0.84063	NS	0.699214	4.3535
rs114282598	2	43424080	0.840633	NS	0.193907	1.19055
rs75617222	2	181119475	0.840633	NS	0.692459	2.40056
rs8076041	17	39448101	0.840662	NS	0.31273	10.5962
rs77759554	8	11137744	0.840676	NS	0.301496	0.515946
rs4915147	1	198456027	0.840679	NS	1.11086	4.72451
rs3764864	3	45894745	0.840681	NS	0.951945	5.61628
rs59656369	7	74535081	0.840694	NS	0.577408	3.98232
rs2730526	12	73663744	0.840695	NS	0.792212	4.31492
rs12923849	16	10968140	0.840702	NS	0.298998	4.20501
rs117079792	8	78590311	0.840702	NS	0.91433	1.02596
rs11880217	19	12307980	0.840712	NS	0.439773	4.37637
rs6749436	2	236011348	0.840712	NS	0.497494	12.4713
rs992358	14	80708162	0.840719	NS	0.417971	3.57505
rs4899150	14	64877682	0.840733	NS	0.931075	11.7938
rs10200945	2	102268297	0.840747	NS	1.00727	4.66212
rs719927	11	91910941	0.840755	NS	0.410488	1.21713
rs2477137	1	17304110	0.840758	NS	0.539073	7.02153
rs17634434	7	50411082	0.840761	NS	0.413401	8.72077
rs3019391	8	108635723	0.840769	NS	1.42113	12.9129
rs113002018	2	185153033	0.840775	NS	0.792528	1.60866
rs7903441	10	60395550	0.840797	NS	0.515655	8.3445
rs12519214	5	174048922	0.840803	NS	0.364692	5.37783
rs78655466	2	61580333	0.840804	NS	0.240416	7.85962
rs725290	6	169806629	0.840836	NS	1.19118	11.7385
rs10513438	3	152954949	0.840869	NS	0.618466	1.49104
rs77410911	5	142206613	0.840873	NS	0.794292	1.65997
rs34349930	6	126299718	0.840878	NS	0.564092	1.87355
rs1031110	9	99399948	0.840885	NS	0.429535	4.27676
rs112026250	6	111584716	0.840888	NS	0.850999	6.8112
rs17131590	1	91995147	0.840914	NS	0.327109	0.99564
rs4899939	14	88087008	0.840917	NS	0.669701	8.60224
rs7979816	12	109539581	0.84092	NS	0.523163	1.5548
rs906453	17	4691670	0.840923	NS	0.557405	4.36172
rs7168353	15	93095172	0.840951	NS	0.82061	4.02621
rs3902131	3	169910681	0.840958	NS	0.168226	4.9223
rs4655530	1	67238048	0.840959	NS	0.27037	0.671193
rs62579913	9	136264340	0.84096	NS	0.418927	1.1091
rs12061610	1	242413796	0.840964	NS	0.75809	3.7389
rs6668685	1	92326255	0.840975	NS	0.457056	6.00808
rs6018427	20	47361575	0.840975	NS	0.563028	4.59646
rs8033096	15	79397030	0.840976	NS	0.252389	3.57902
rs10199252	2	181278937	0.840981	NS	0.872124	8.35235
rs6498132	16	10916787	0.841	NS	0.244131	7.81225
rs3746188	19	18136081	0.841007	NS	0.492443	0.892525
rs1340590	1	67458607	0.841008	NS	0.583095	1.54848
rs482670	9	133131971	0.841008	NS	1.52381	5.67784
rs73057527	3	28021116	0.841047	NS	0.174929	5.98161
rs76823171	3	160097024	0.841051	NS	0.294109	6.4663
rs951192	2	102169394	0.84112	NS	1.53441	8.29701
rs9288064	2	181290901	0.841128	NS	0.487647	0.740878
rs17123886	14	87895262	0.841155	NS	0.715332	4.33853
rs4957044	5	498956	0.841163	NS	0.785748	3.21643
rs10508063	13	101375369	0.841172	NS	1.72789	7.61515
rs3138099	1	158291225	0.841186	NS	0.220907	0.694046
rs10242920	7	37329953	0.841187	NS	0.825227	7.70731
rs10179247	2	181044363	0.841202	NS	0.674833	9.50123
rs3105873	3	151014802	0.841205	NS	0.525071	6.07747
rs875264	9	136145027	0.841211	NS	0.529245	1.91139
rs955905	16	6015357	0.841218	NS	0.309354	6.73909
rs17135491	7	53037907	0.841219	NS	0.549363	8.82055
rs26503	5	96742605	0.841235	NS	0.604235	2.79848
rs10416682	19	33358955	0.841236	NS	0.511566	4.07144
rs3818813	1	157748535	0.84125	NS	0.874128	3.87364
rs76428463	20	46020594	0.841255	NS	0.313209	0.751864
rs79366553	19	55359110	0.841275	NS	0.216102	3.57746
rs41347850	11	71389847	0.841284	NS	0.481768	4.94922
rs7203154	16	83759413	0.841361	NS	0.3937	5.35815
rs6085568	20	6472335	0.841377	NS	0.559821	5.1163
rs118127067	14	35303911	0.841382	NS	1.53948	13.4796
rs1024472	7	50971366	0.841382	NS	1.20204	5.44296
rs9399964	6	105994047	0.841433	NS	0.748532	5.80945
rs60453369	2	181367990	0.841458	NS	0.962133	2.38893
rs13178677	5	154487661	0.841472	NS	0.457384	2.72378
rs10993	19	38252951	0.841505	NS	1.25559	6.21349
rs12355688	10	79295869	0.84153	NS	0.549363	8.82055
rs78216623	2	181281079	0.841532	NS	0.380789	8.14728
rs3817475	12	57464631	0.841534	NS	0.423792	1.90005
rs2442475	8	6499416	0.841543	NS	0.774726	5.7284
rs9322949	14	35338935	0.84155	NS	0.382884	5.73617
rs231827	2	203810939	0.841557	NS	0.27313	2.94593
rs12879345	14	87996675	0.841568	NS	0.311127	0.0141421
rs35444712	17	42979628	0.841586	NS	1.04389	9.36284
rs1741177	14	34914013	0.841619	NS	0.547175	6.99651
rs9959847	18	61777448	0.84162	NS	1.29174	6.05724
rs3773007	3	58283839	0.841624	NS	0.908515	9.37517
rs77466181	6	90249490	0.841628	NS	0.294279	7.38367
rs11580439	1	183594705	0.841633	NS	0.670373	5.05057
rs2811551	1	183428454	0.841634	NS	0.452217	9.09231
rs3800433	6	35033359	0.841654	NS	0.378682	4.23173
rs112713456	16	75313028	0.841705	NS	0.827647	11.3959
rs16966730	15	38314640	0.841705	NS	0.422729	4.72344
rs4238220	13	99456553	0.841709	NS	0.441928	5.67797
rs1019870790	10	35551593	0.841715	NS	0.805109	6.0378
rs2013097	20	62896211	0.841718	NS	0.474342	1.4272
rs6998930	8	80657942	0.84175	NS	0.662193	0.230434
rs112809897	20	46149941	0.841811	NS	0.887074	11.3054
rs1265883	1	160495121	0.841812	NS	1.01	9.78688
rs1477172	16	50847275	0.841813	NS	2.08408	6.45778
rs17028730	4	152209582	0.841817	NS	1.50073	3.83625
rs2624435	5	17095160	0.841823	NS	0.273313	5.1547
rs116953302	8	11222851	0.841827	NS	0.733826	9.52161
rs694214	1	17823015	0.841862	NS	1.08651	7.02485
rs113306148	10	122400322	0.84187	NS	0.433705	4.3882
rs2422607	20	1522003	0.84187	NS	0.44587	5.64338
rs12622227	2	181275526	0.84188	NS	0.947681	5.20148
rs11851251	14	29690570	0.84189	NS	0.879432	7.40797
rs7966544	12	58047077	0.841895	NS	0.784156	1.34354
rs35854042	7	37381071	0.841928	NS	0.271477	4.97037
rs7727137	5	122746145	0.842001	NS	0.512543	5.34619
rs72775730	9	136273054	0.842035	NS	0.622013	6.70168
rs3746924	21	42406282	0.842043	NS	1.63673	11.6605
rs7457754	7	28088383	0.842043	NS	0.550454	5.54586
rs10188217	2	60990407	0.84206	NS	0.586089	6.26547
rs7954592	12	58044086	0.842074	NS	2.35213	6.76463
rs699728	1	116723023	0.842075	NS	0.472123	5.62094
rs2962	19	7163054	0.842079	NS	0.524786	5.03965
rs8007739	14	68704935	0.842082	NS	0.224054	5.91974
rs16824126	2	227889633	0.842083	NS	0.662873	1.02869
rs2325084	13	43833809	0.842103	NS	1.15148	1.90016
rs4537140	6	49026606	0.84212	NS	0.446542	5.84471
rs4514840	2	181180547	0.842135	NS	0.195192	7.01801
rs59582960	1	22391835	0.842146	NS	0.366742	4.29844
rs62258127	3	58411375	0.84216	NS	0.525928	11.2069
rs10517032	4	23966759	0.842163	NS	0.607371	9.1569
rs6942317	6	89490064	0.842168	NS	0.3	7.0458
rs74458869	11	128514585	0.84218	NS	1.16314	10.9702
rs11803678	1	155755740	0.842187	NS	0.848705	7.14604
rs36075906	2	233527423	0.842207	NS	0.212838	2.68706
rs2667974	8	55992818	0.842222	NS	1.95535	7.59213
rs8003402	14	80979962	0.842235	NS	0.532353	6.70539
rs67715640	5	173997275	0.842265	NS	0.708096	10.2111
rs708233	3	101986706	0.842267	NS	0.559821	6.54873
rs3753502	1	7782667	0.842272	NS	0.323419	8.13357
rs10768181	11	36118127	0.84228	NS	0.234307	0.879432
rs2451258	6	159085568	0.842288	NS	0.278209	7.58024
rs34798576	6	111245488	0.842289	NS	0.594895	6.81172
rs1227142	2	167583542	0.842299	NS	0.581206	9.39549
rs35543145	2	181153388	0.8423	NS	2.06775	15.4746
rs56232415	3	58409123	0.842303	NS	0.282312	6.5514
rs12625665	20	1682104	0.842304	NS	0.678675	1.03591
rs746211	7	51020194	0.842312	NS	0.74411	1.27675
rs6885529	5	173997818	0.842323	NS	1.12049	6.55129
rs2615424	14	97903888	0.842331	NS	0.176918	4.15126
rs11642025	16	75207915	0.84234	NS	0.482183	5.5527
rs117437674	7	50858464	0.842342	NS	0.814125	8.05235
rs1027987	8	55969624	0.842343	NS	0.197231	6.15888
rs114084855	1	197900283	0.842344	NS	0.808641	6.65184
rs11575059	17	34322745	0.84235	NS	0.995841	1.98869
rs7677400	4	86331644	0.842352	NS	0.599833	1.46489
rs3920079	10	67540914	0.842354	NS	0.496387	3.74649
rs78738447	9	113428964	0.842354	NS	0.401995	9.20712
rs6446239	3	50946243	0.842397	NS	0.644127	7.85003
rs4763322	12	9787978	0.842461	NS	0.314643	1.317
rs11569309	20	46119911	0.842473	NS	0.841962	7.83705
rs2239016	12	2174226	0.842479	NS	0.381707	1.1493
rs7140781	14	64744740	0.842483	NS	0.216102	3.57746
rs2393644	10	60551516	0.84249	NS	1.58805	3.34576
rs12152336	3	58379419	0.842503	NS	1.21635	4.30876
rs12158466	22	29768522	0.842542	NS	0.450444	3.3267
rs516509	1	160820210	0.842571	NS	0.340735	9.04594
rs4447498	18	31203725	0.842583	NS	0.455522	5.90278
rs1145299	18	52599312	0.842593	NS	0.622013	11.7274
rs4503315	1	36534625	0.842614	NS	0.754321	1.84244
rs35269816	21	42414978	0.842628	NS	0.630159	4.77634
rs2894482	7	107869336	0.842629	NS	0.514004	1.08384
rs60777342	5	73264189	0.842631	NS	1.11306	10.5653
rs78080338	10	79284427	0.842649	NS	0.309516	0.570701
rs77892505	5	159120585	0.842649	NS	0.550727	0.814494
rs948346	18	8297074	0.842665	NS	0.532447	1.35241
rs4769086	13	20146308	0.842674	NS	0.333617	3.66123
rs74705609	1	17272972	0.842686	NS	0.222261	2.43701
rs74973123	5	150790321	0.842701	NS	1.30146	3.23337
rs12055391	6	120542821	0.842702	NS	0.425558	4.40007
rs2720173	12	58074548	0.842729	NS	0.398748	7.68792
rs116963240	10	48852324	0.842736	NS	0.643584	7.19623
rs35510684	2	101698859	0.842757	NS	0.778332	10.177
rs13103561	4	72662965	0.842761	NS	0.280891	6.64413
rs114385979	2	184890074	0.842767	NS	0.580861	3.56451
rs7756698	6	126994431	0.84277	NS	0.364692	5.37783
rs2705476	15	87221844	0.842794	NS	0.399375	10.5459
rs4566228	17	27700777	0.8428	NS	0.443847	4.73973
rs76295823	6	127808188	0.842808	NS	0.536843	4.02649
rs6916228	6	50589922	0.842809	NS	0.551453	11.0321
rs1862385	5	158911389	0.84287	NS	0.221585	2.71266
rs72953162	3	51211279	0.842874	NS	0.429535	4.27676
rs6960394	7	47839395	0.842884	NS	0.98158	12.6056
rs11985083	8	55940302	0.842893	NS	0.622254	0.890955
rs1204895	1	17325133	0.842895	NS	0.308707	9.90666
rs6476361	9	32401612	0.842901	NS	0.418091	0.513517
rs949273	18	69848672	0.842907	NS	0.703918	5.85227
rs2646275	4	67377067	0.842927	NS	0.658103	8.8125
rs34192123	1	183559308	0.842934	NS	0.828312	8.92127
rs9863878	3	58208492	0.842937	NS	0.626897	1.88611
rs17510395	6	111473009	0.842995	NS	1.87398	6.34317
rs34979095	2	101728505	0.843038	NS	0.581893	6.772
rs12982054	19	29450824	0.843038	NS	0.210238	8.48645
rs9614158	22	30201891	0.843039	NS	0.437493	1.11373
rs4722048	7	21690490	0.843041	NS	0.41509	1.35178
rs10490587	2	65854559	0.843043	NS	0.554437	8.73235
rs10461608	5	56531437	0.843056	NS	0.107703	9.22542
rs13402679	2	185351841	0.843066	NS	0.844867	4.73825
rs78350330	5	676269	0.843072	NS	0.867006	2.11069
rs9981707	21	42407720	0.84308	NS	0.638201	2.70492
rs7564749	2	181283337	0.843089	NS	0.410488	1.77184
rs73374111	21	42461595	0.843114	NS	0.867698	3.66307
rs28461608	14	35258767	0.84313	NS	0.380657	4.14248
rs6451534	5	40676097	0.843136	NS	0.519038	6.38937
rs728700	2	163721059	0.843143	NS	0.357491	5.07201
rs62323944	4	122222939	0.843152	NS	1.74006	2.5302
rs35237063	12	9670582	0.843167	NS	0.713162	5.27157
rs28502788	3	58310481	0.84318	NS	1.01143	0.860116
rs36107140	5	159113102	0.843186	NS	0.634192	9.26111
rs7803734	7	51044999	0.843189	NS	0.472758	5.9872
rs11713251	3	49302574	0.843193	NS	1.47513	3.75729
rs75877165	2	101979259	0.843202	NS	0.111803	9.25311
rs73964396	2	99989044	0.843207	NS	1.19336	7.68284
rs1894216	11	128431864	0.843228	NS	0.936696	4.42639
rs116245320	1	197951864	0.843234	NS	0.583352	1.97155
rs7218501	17	34178703	0.843239	NS	0.377094	0.952523
rs993402	10	60662824	0.843243	NS	0.724293	1.59844
rs17841916	20	46116083	0.843253	NS	0.506458	5.38072
rs784101	1	42041566	0.843276	NS	0.448219	0.940053
rs2702199	1	183432745	0.843288	NS	0.17	7.26626
rs11781699	8	117850822	0.843314	NS	0.296985	5.91058
rs9368242	6	20825937	0.843315	NS	0.201246	6.24479
rs13425730	2	181005977	0.843315	NS	0.362491	8.79914
rs7485167	12	9795107	0.843327	NS	0.226716	1.21795
rs1447609	3	160978523	0.843331	NS	0.529245	1.08858
rs12138025	1	101429109	0.843341	NS	0.577841	4.55034
rs62449947	7	28234558	0.843369	NS	1.34462	4.67441
rs77388456	8	11448298	0.843372	NS	0.89666	11.4438
rs849320	7	28169217	0.84339	NS	1.28627	5.98891
rs77934149	6	158955304	0.843419	NS	0.520961	1.1145
rs9934464	16	69072476	0.843432	NS	0.629444	4.01203
rs12215582	6	126129075	0.843434	NS	0.480833	0.0707107
rs6768558	3	177690491	0.843445	NS	0.341906	4.19011
rs3124804	1	7699509	0.843461	NS	0.472758	10.9742
rs77479779	10	58373127	0.843485	NS	0.752263	5.51053
rs17572870	6	127003769	0.843486	NS	1.11414	2.91201
rs17448653	20	45965936	0.843492	NS	0.519038	6.38937
rs6068802	20	54130897	0.843497	NS	0.50319	9.50951
rs9960559	18	22545728	0.843506	NS	0.708661	4.79878
rs6006247	22	29775681	0.843514	NS	0.962601	6.55407
rs114115172	2	198691901	0.843514	NS	0.402616	3.39006
rs17554439	9	70813150	0.843519	NS	0.731779	4.60631
rs2760508	1	192592049	0.843533	NS	0.485283	5.44204
rs10889685	1	67377426	0.843544	NS	1.14429	7.75655
rs10807147	6	35151510	0.84355	NS	0.761118	2.0387
rs1897730	18	40429814	0.843571	NS	0.457602	12.0021
rs73080740	20	1626219	0.843575	NS	0.563383	4.59505
rs116231215	6	158960596	0.843609	NS	1.11432	9.53166
rs3812608	9	136513000	0.843617	NS	0.415452	0.224944
rs12542995	8	128132776	0.843617	NS	0.55263	4.99369
rs62193138	2	230230451	0.843657	NS	0.464112	7.1932
rs1461731	12	27247656	0.843677	NS	0.682715	5.80722
rs4399910	3	58404082	0.843678	NS	0.984429	5.77703
rs9868262	3	50513986	0.843698	NS	0.570175	3.38432
rs9658061	6	35345665	0.843776	NS	0.82061	4.02621
rs11023332	11	14762564	0.843817	NS	1.14267	5.36082
rs11067030	12	109517512	0.843825	NS	0.604483	3.91477
rs854658	17	36025629	0.843832	NS	0.539166	9.80132
rs1558640	2	102149418	0.843835	NS	0.486107	1.32401
rs4690055	4	2746936	0.843838	NS	0.604483	3.91477
rs113903304	2	61197624	0.843839	NS	0.278568	3.33296
rs13042357	20	63285027	0.843855	NS	0.372827	4.51749
rs7788404	7	87418497	0.843865	NS	0.343074	1.79036
rs11775448	8	127035033	0.843894	NS	0.758288	3.73322
rs13033782	2	102227373	0.843898	NS	0.37229	4.77194
rs7862610	9	8160552	0.843913	NS	1.40193	7.14389
rs717082	9	20287284	0.843914	NS	0.43909	6.9552
rs7733671	5	96664565	0.843934	NS	0.297993	9.64106
rs6551239	3	28010837	0.843937	NS	0.416773	0.824439
rs59179941	19	54512835	0.843959	NS	0.465618	8.55203
rs12441287	15	88682364	0.843977	NS	0.696994	6.99134
rs10138789	14	73497574	0.843981	NS	0.47676	6.15456
rs10801629	1	197875237	0.843997	NS	0.905815	11.4613
rs10111751	8	10998942	0.844002	NS	0.200998	1.47496
rs17510499	6	111445054	0.844003	NS	0.486107	1.32401
rs3135506	11	116791691	0.844024	NS	0.646607	2.98352
rs4609633	11	14991814	0.844033	NS	0.414488	5.52227
rs7515488	1	1228424	0.844034	NS	0.353412	4.30305
