## Supplementary Tables for "Identification and evaluation of 41 risk loci for juvenile idiopathic arthritis informs precision medicine: mechanistic implications of DNA topology and an HLA-A*02:01-ERAP2 interaction" (part 6 of 6)

### Sheet: Table S16 (continued)
Supplementary Table 16. DNA shape disruption by SNP-association category.
rs4767743	12	118948249	0.844058	NS	0.645678	4.01429
rs11084307	19	53977896	0.844067	NS	0.374166	3.36385
rs1005840	2	165604304	0.844089	NS	0.313847	9.56654
rs13274287	8	62864181	0.844098	NS	0.214243	2.88134
rs8010567	14	35339237	0.8441	NS	0.665507	6.95372
rs6556100	5	174007405	0.84411	NS	0.153948	6.61738
rs13012524	2	181121107	0.844111	NS	0.388458	7.17627
rs10209375	2	29514629	0.844117	NS	0.27074	0.734166
rs6862865	5	95063940	0.844123	NS	0.509313	0.363868
rs34955873	8	55965029	0.844128	NS	1.09458	4.9864
rs75407208	3	27733952	0.844128	NS	1.04781	11.1172
rs10005912	4	81176682	0.844131	NS	0.929839	6.66475
rs284510	6	90498706	0.844145	NS	0.412432	1.52466
rs4456724	2	195941886	0.844148	NS	1.07187	7.15544
rs2051275	21	25357150	0.844158	NS	0.708378	7.75475
rs17120038	12	57951074	0.844166	NS	0.540925	5.09435
rs35326083	12	57944608	0.84418	NS	0.791581	3.89159
rs10514822	9	13025285	0.844202	NS	1.37539	7.15554
rs12494369	3	119578274	0.844218	NS	0.579137	6.35839
rs16885921	5	19487449	0.844221	NS	0.600666	5.42407
rs1537415	9	135637876	0.844251	NS	0.487237	4.66215
rs111305875	6	167098098	0.844276	NS	1.18613	6.79203
rs32713	5	3394780	0.84428	NS	0.557225	1.24234
rs370971	20	43742455	0.844302	NS	0.585406	5.77831
rs7904911	10	131558788	0.844304	NS	0.269815	5.77638
rs4841509	8	11217887	0.844305	NS	0.176635	5.16296
rs114768662	2	203774716	0.844305	NS	0.514684	5.41148
rs114740115	3	51246595	0.844306	NS	0.593717	1.32204
rs3824589	10	30442242	0.844307	NS	0.893756	3.37105
rs75226473	14	80597950	0.844307	NS	2.08694	8.01132
rs17442167	16	6499888	0.844308	NS	0.672384	1.66487
rs1316342	1	22354024	0.844349	NS	1.84621	7.41956
rs62180207	2	181277306	0.844379	NS	0.53	2.01705
rs7582198	2	102183374	0.844387	NS	0.818841	5.13423
rs75585977	5	102860949	0.844391	NS	0.528961	5.91515
rs72820502	10	60275097	0.844402	NS	0.616198	1.61127
rs6693438	1	91697617	0.84443	NS	0.511957	1.79114
rs35143308	2	218365490	0.844432	NS	1.41806	12.517
rs10408175	19	55089545	0.844444	NS	0.444747	5.59584
rs6129092	20	61285560	0.844449	NS	0.280891	2.7929
rs11678158	2	100315835	0.844463	NS	0.616685	8.34109
rs4921484	5	159342745	0.84447	NS	0.979388	2.38743
rs41269599	6	166934391	0.844488	NS	0.454643	4.6869
rs1558641	2	102149405	0.844494	NS	0.464112	7.1932
rs16894945	6	34856330	0.844506	NS	1.41485	5.36759
rs1035145	14	80978901	0.844529	NS	0.487955	5.57055
rs4833808	4	122071344	0.844535	NS	0.364143	4.88616
rs5003740	9	114898321	0.844538	NS	0.543507	3.59573
rs2049882	21	15339182	0.844542	NS	0.642884	1.05228
rs6043372	20	1628616	0.844543	NS	0.609672	4.30029
rs61269242	6	111481856	0.844545	NS	0.600916	7.02969
rs12005235	9	34903530	0.84455	NS	0.620806	5.97291
rs1385521	3	119556492	0.844563	NS	0.774403	7.169
rs10145433	14	35114127	0.844566	NS	0.314166	10.6203
rs7934077	11	71279709	0.844582	NS	0.343074	1.79036
rs820078	6	35064635	0.844586	NS	0.175214	2.88926
rs17759941	14	87951099	0.844588	NS	0.940851	12.9559
rs1805327	5	34908772	0.844593	NS	0.296985	5.91058
rs12928254	16	7115290	0.844594	NS	0.174642	4.80213
rs709821	8	11845085	0.844601	NS	0.661362	4.87386
rs2914490	16	62763347	0.84461	NS	0.412432	1.52466
rs1453488	2	12226782	0.844613	NS	0.295804	7.64801
rs729784	12	109543459	0.844613	NS	0.6634	8.05458
rs9590356	13	96038552	0.844623	NS	0.317648	6.01477
rs7285800	22	29826689	0.844639	NS	0.556866	1.20636
rs9594751	13	42423131	0.844651	NS	0.381182	3.88507
rs62426518	6	127956890	0.844655	NS	0.727393	10.5695
rs1413217	1	242846290	0.844663	NS	0.390128	1.3896
rs3798550	6	34549452	0.844687	NS	0.280535	2.9983
rs7535757	1	56543790	0.844732	NS	0.338231	2.72347
rs12464087	2	15762788	0.844742	NS	0.433705	4.3882
rs35738769	20	63775823	0.844746	NS	0.457275	0.580861
rs853981	6	126724315	0.844752	NS	0.300333	6.49543
rs489738	6	137660391	0.844784	NS	0.517687	3.07953
rs8008960	14	76823275	0.844789	NS	1.03097	7.69411
rs7613341	3	169473119	0.844816	NS	0.401995	9.20712
rs56149391	5	174096064	0.844821	NS	0.594643	1.6166
rs5756531	22	37166071	0.844835	NS	0.190263	2.83616
rs878722	18	22568136	0.844859	NS	0.387943	1.58685
rs611296	6	126288821	0.844861	NS	0.881873	7.52894
rs7828090	8	78495858	0.844865	NS	0.44699	1.58559
rs79848489	2	181292669	0.844875	NS	0.556597	1.03658
rs114947584	3	27681686	0.844886	NS	1.03097	7.69411
rs11777355	8	11187180	0.844891	NS	0.502593	7.11115
rs78524462	1	92692500	0.844899	NS	0.53376	4.06395
rs997321	4	47402583	0.844902	NS	0.590678	4.73491
rs1531993	17	52216746	0.844914	NS	0.824864	1.36184
rs11555255	17	40029853	0.844932	NS	0.5001	4.11995
rs10183150	2	100322655	0.844934	NS	0.273313	4.27908
rs142663428	1	92157887	0.844988	NS	0.47244	2.72035
rs2893840	10	60554257	0.845018	NS	1.42113	12.9129
rs12757148	1	116873058	0.845021	NS	0.368917	5.97656
rs10215194	7	55277589	0.845026	NS	0.364005	5.73507
rs10749586	10	88442684	0.845034	NS	0.651537	3.90498
rs79837110	17	39285883	0.845035	NS	0.565155	6.4225
rs10734807	12	9690817	0.845038	NS	1.58442	4.29499
rs6441998	3	46468443	0.845047	NS	0.700928	1.58458
rs12518680	5	159782034	0.845059	NS	0.851822	7.42542
rs11250151	8	11589171	0.845064	NS	0.298831	6.95877
rs16858778	3	184384608	0.845067	NS	0.464866	1.68651
rs7856650	9	25451198	0.84507	NS	1.13903	11.066
rs9817352	3	153673059	0.84508	NS	0.622977	0.952628
rs1190693	14	101610066	0.845081	NS	0.745989	11.3346
rs12088685	1	22352595	0.845081	NS	1.17958	7.02343
rs135059	22	43441296	0.845089	NS	0.532447	7.19118
rs12625628	20	1682263	0.845092	NS	0.23	2.17975
rs35097792	1	67294608	0.845107	NS	0.814002	5.12291
rs6034372	20	1677844	0.845108	NS	0.371349	4.60405
rs115725744	2	102472162	0.845114	NS	0.595147	11.7497
rs7604003	2	15806981	0.845138	NS	0.433935	5.77724
rs56336983	5	159254618	0.845145	NS	0.667008	4.6081
rs4304807	11	71529256	0.845192	NS	0.586345	5.53436
rs7838485	8	55973042	0.845198	NS	0.615955	6.42181
rs9873188	3	58206631	0.8452	NS	1.11593	5.33845
rs11145834	9	136389930	0.845241	NS	0.618466	1.4511
rs76631269	16	75471663	0.845262	NS	0.278747	8.61304
rs12553207	9	98472863	0.84527	NS	1.08931	4.49067
rs10853981	19	4965053	0.845274	NS	0.512543	5.34619
rs11786728	8	24887683	0.84528	NS	0.35819	5.94058
rs2409727	8	11185727	0.845292	NS	0.879432	7.40797
rs62376386	5	96804348	0.845347	NS	0.800687	4.68034
rs740136	7	149724119	0.845354	NS	0.478017	1.87462
rs12663728	6	134165987	0.845374	NS	0.359722	7.21437
rs3213673	7	107924094	0.845375	NS	0.221133	6.14199
rs76655944	1	183594089	0.845397	NS	0.364692	7.0765
rs2993476	1	183429098	0.845398	NS	0.886454	7.32829
rs8132370	21	15336794	0.845404	NS	0.529717	11.3767
rs7110282	11	128384048	0.845415	NS	1.28086	7.65986
rs117843165	20	49792620	0.845418	NS	0.415692	1.25499
rs1901916	11	133094404	0.845421	NS	0.368782	6.47971
rs4678613	3	33042795	0.845424	NS	0.539907	5.52645
rs17031578	1	7799131	0.84543	NS	0.644205	3.89504
rs2164881	3	62828853	0.845451	NS	0.361525	7.27974
rs4439920	2	181194655	0.845468	NS	0.426263	1.43419
rs1807162	14	35135990	0.845478	NS	0.678896	9.23523
rs10208033	2	191014691	0.84548	NS	0.589067	6.11015
rs76805164	16	75331932	0.845504	NS	0.576628	0.82662
rs2300523	14	81030476	0.845519	NS	0.422729	4.72344
rs12213095	6	137626433	0.845529	NS	0.399124	4.1476
rs79663083	20	49918200	0.845545	NS	0.741013	4.8673
rs1548480	7	26747724	0.845546	NS	0.398246	10.5216
rs7124842	11	76600576	0.845562	NS	0.455522	5.51986
rs2006871	3	48549264	0.84558	NS	0.448776	4.53835
rs17198717	2	181370769	0.845595	NS	1.2054	2.89943
rs16905331	8	90772318	0.845618	NS	0.612046	1.17175
rs1106038	10	5841345	0.84562	NS	1.08448	9.32624
rs12879049	14	92823165	0.845623	NS	0.963379	2.94941
rs117077712	8	11273876	0.845642	NS	0.561961	3.5181
rs2241714	19	41363487	0.845644	NS	0.462817	4.79976
rs4908702	1	7852375	0.845647	NS	0.681029	1.66796
rs3784351	15	68349882	0.845649	NS	0.583181	5.61931
rs7715876	5	174099711	0.845649	NS	2.07456	5.45062
rs12318310	12	68071053	0.84566	NS	1.3025	6.93227
rs3746297	19	43268150	0.845661	NS	0.958071	12.4389
rs10489211	1	168343834	0.845671	NS	0.422137	1.21413
rs1956534	14	68427355	0.845671	NS	0.289137	6.51811
rs6491283	13	28403602	0.845682	NS	0.212838	2.68706
rs35701831	3	49477567	0.845696	NS	0.817863	6.05665
rs12865465	13	110768612	0.84572	NS	0.398246	10.5216
rs56350128	6	34582220	0.845723	NS	0.798812	1.74808
rs117938843	19	32354694	0.845728	NS	0.344964	4.1922
rs13264260	8	91271238	0.845754	NS	1.28335	3.3635
rs78012883	18	45269599	0.845755	NS	0.234307	3.58666
rs10919019	1	168926275	0.845782	NS	2.27117	5.76965
rs3138040	17	34325835	0.845795	NS	0.350714	3.85612
rs61894546	11	76527220	0.845797	NS	0.231517	4.57839
rs9936351	16	6091378	0.84584	NS	0.589746	6.10621
rs75773767	2	43368368	0.845845	NS	0.379868	5.53359
rs820073	6	35069095	0.845846	NS	0.276043	5.45755
rs4916282	1	172885126	0.845846	NS	0.426263	1.4206
rs215922	6	84811317	0.845852	NS	0.14	4.62139
rs4806654	19	55256908	0.845864	NS	0.422374	4.38695
rs13079504	3	190691868	0.845884	NS	2.10547	8.5239
rs11804284	1	67233571	0.845917	NS	0.581893	0.988484
rs75115282	18	45257894	0.845922	NS	1.09037	6.32264
rs6499785	16	55832397	0.845928	NS	0.73253	1.54512
rs76615853	14	80871589	0.845931	NS	0.387556	4.11947
rs59501378	1	173164120	0.845933	NS	0.345543	4.12704
rs114900806	1	92124810	0.845935	NS	0.422137	3.4826
rs61743970	3	160026822	0.845936	NS	0.445197	3.19157
rs6489711	12	6359137	0.845966	NS	1.41901	12.3056
rs10894117	11	129698597	0.845968	NS	0.153948	6.5457
rs74134781	1	198672213	0.845971	NS	2.47002	7.8019
rs7531943	1	215903007	0.845972	NS	0.432204	4.0584
rs17049665	4	137471747	0.845983	NS	0.853288	9.34787
rs4801853	19	50798138	0.845994	NS	0.5007	6.0291
rs78834340	11	114584875	0.845994	NS	0.849117	3.75811
rs9696872	9	90978951	0.845997	NS	0.487442	0.644515
rs2659611	11	132843056	0.846014	NS	0.688549	5.26469
rs67006977	14	97942311	0.846022	NS	1.20312	4.86723
rs7753519	6	20562154	0.846035	NS	1.25196	5.87633
rs668224	1	116684891	0.846084	NS	0.91022	11.3745
rs168962	14	68815994	0.84609	NS	1.09895	2.0246
rs62449907	7	28119953	0.846109	NS	0.436005	8.62579
rs660839	2	33443970	0.846114	NS	0.591523	5.34838
rs9308661	2	125435917	0.846129	NS	0.408534	7.99628
rs2704404	4	48232527	0.846197	NS	0.237697	6.95377
rs16922502	8	55974877	0.846203	NS	0.365103	1.20706
rs4948146	7	51006523	0.846204	NS	0.929946	1.59424
rs650916	6	137628274	0.846208	NS	1.21959	5.68537
rs75426677	10	35316362	0.846209	NS	0.382099	3.85509
rs12373564	2	172397611	0.846215	NS	0.552268	0.591101
rs6091083	20	49999166	0.846224	NS	0.425558	4.40007
rs2066459	2	189843986	0.846261	NS	1.66736	11.3235
rs73047896	19	45831873	0.846261	NS	0.488467	5.04072
rs75413466	8	55939937	0.846267	NS	0.799812	11.5537
rs1877803	10	48929468	0.846267	NS	0.480833	6.12261
rs4655524	1	67163786	0.846297	NS	0.166433	8.49938
rs9857333	3	58307824	0.846303	NS	0.60696	4.65597
rs2896825	12	40038460	0.846303	NS	0.166733	7.25706
rs4576198	5	109531649	0.846347	NS	0.364005	7.26192
rs8093870	18	72903624	0.846375	NS	1.12716	0.61041
rs73207486	8	11417927	0.846377	NS	0.121244	0.35327
rs11228763	11	56743684	0.846379	NS	1.2744	11.9762
rs11025033	11	19141904	0.846383	NS	0.635689	8.3029
rs73762301	5	73183062	0.846389	NS	0.245357	13.2851
rs8016868	14	35166133	0.846398	NS	1.42113	12.9129
rs56301513	17	39592714	0.846402	NS	1.29314	4.11463
rs9784212	21	44279896	0.846407	NS	0.510882	5.93603
rs2795288	1	173244796	0.846408	NS	1.32371	3.09881
rs7635777	3	152993471	0.846408	NS	0.696491	4.60841
rs137666	22	39339373	0.846414	NS	0.598916	3.86023
rs1861352	16	54456391	0.846416	NS	0.297321	3.67101
rs41282591	22	21450614	0.846428	NS	0.395095	3.61736
rs9482583	6	124997233	0.846428	NS	0.523163	1.5548
rs1489945	11	1670391	0.846462	NS	0.295804	3.01402
rs16867392	2	181264370	0.846495	NS	0.60025	6.10316
rs7932167	11	620599	0.846506	NS	1.02927	7.78784
rs11164417	1	102220753	0.846513	NS	0.795362	1.80258
rs77799566	5	160437104	0.846526	NS	0.05	1.4384
rs10268819	7	50542373	0.846526	NS	1.11821	10.6905
rs3766357	1	160879203	0.846529	NS	0.424264	0.734098
rs7709772	5	150412546	0.846536	NS	0.382884	3.5949
rs2289476	2	233272910	0.846543	NS	0.719097	5.36756
rs12118795	1	155993244	0.846544	NS	0.616685	8.34109
rs17325887	1	69760490	0.846545	NS	0.636396	4.81569
rs10783812	12	56914939	0.846554	NS	0.480521	1.91638
rs72805995	5	150735605	0.846562	NS	0.813511	3.39211
rs10828640	10	24374686	0.846585	NS	0.915751	7.22701
rs17176973	5	10811362	0.846588	NS	0.484252	4.63808
rs76436269	1	67137313	0.846593	NS	1.66736	11.3235
rs11976770	7	129115564	0.8466	NS	0.434626	6.20015
rs877553	1	17304950	0.846615	NS	0.280713	5.19778
rs76927231	6	34613339	0.84662	NS	0.44699	1.58559
rs77494389	11	35122017	0.846726	NS	0.474552	6.72039
rs170630	1	7846642	0.846735	NS	0.531977	0.867698
rs4709060	6	164744587	0.846735	NS	0.465725	5.45356
rs11029028	11	25935997	0.846746	NS	2.73677	8.49927
rs16869934	5	40397250	0.846748	NS	0.583095	1.54848
rs4113954	12	40374195	0.846756	NS	1.42692	12.9313
rs75746385	1	113758270	0.846766	NS	0.307896	7.18674
rs759415	7	36832110	0.846777	NS	0.934826	12.5328
rs3019541	11	60982768	0.846777	NS	0.541387	4.58189
rs16826724	2	185351959	0.846807	NS	0.635689	4.95581
rs10918056	1	164683509	0.846808	NS	0.710352	5.08801
rs77155448	2	43089279	0.846824	NS	0.778781	11.0014
rs13167944	5	112127665	0.846838	NS	0.790822	5.771
rs55977965	2	181018158	0.846874	NS	0.791202	4.53844
rs4973247	2	230048317	0.84689	NS	0.692026	5.55599
rs12217988	10	88374600	0.846918	NS	0.544885	2.27662
rs7114131	11	14708787	0.846922	NS	0.790822	4.88215
rs991048	20	45269587	0.846928	NS	0.174929	6.1994
rs71415327	2	101760607	0.846965	NS	0.612699	0.608358
rs75506456	2	181266889	0.846967	NS	0.580861	8.25061
rs16977195	15	86441009	0.846981	NS	0.199499	5.89838
rs581456	20	49849901	0.846984	NS	0.573149	4.2761
rs11190133	10	99518968	0.846997	NS	0.316386	3.33847
rs3849721	5	173846934	0.846999	NS	0.336749	7.3074
rs9808318	2	181025478	0.847001	NS	0.671342	8.62082
rs1491192	10	132129275	0.847005	NS	0.399625	0.835703
rs2811796	9	18531079	0.847009	NS	0.580086	4.83906
rs11130199	3	49501366	0.847036	NS	0.579137	6.63748
rs9288065	2	181291159	0.847037	NS	0.791833	3.84518
rs11127366	2	2252645	0.847044	NS	0.19799	6.19844
rs7967352	12	126177072	0.847045	NS	0.6634	5.16749
rs10761545	10	60658811	0.847088	NS	0.361525	7.27974
rs2544043	12	47842767	0.847094	NS	0.579828	1.20208
rs10078544	5	82733334	0.847109	NS	0.416653	6.08819
rs12450497	17	34331906	0.847119	NS	0.512543	5.34619
rs12537455	7	106291431	0.847124	NS	0.55	3.51132
rs2206892	20	46089107	0.84713	NS	0.415331	8.22188
rs2833899	21	32560953	0.847169	NS	0.66106	4.74061
rs4922041	8	19488913	0.847191	NS	0.145945	5.20001
rs4623373	8	10953572	0.847193	NS	0.264764	4.04956
rs7558428	2	181153827	0.847193	NS	0.540925	3.38432
rs12829858	12	57950421	0.84722	NS	0.403361	5.15653
rs73421528	6	34930572	0.847225	NS	0.417253	4.06544
rs4086116	10	94947445	0.84723	NS	0.293087	12.8369
rs10195793	2	100309341	0.847245	NS	0.314006	7.07718
rs4897197	6	126962639	0.847262	NS	0.542679	1.85658
rs1935621	9	118415564	0.84727	NS	0.417373	2.45725
rs4665612	2	23558348	0.847281	NS	0.45	5.87882
rs3936107	3	184623694	0.847285	NS	0.985951	7.36606
rs72651482	8	55927968	0.847288	NS	1.06701	8.30279
rs113569844	19	17537399	0.847296	NS	0.817618	4.82912
rs72965754	6	127725432	0.847314	NS	0.537866	0.825893
rs17443552	12	40262875	0.847321	NS	0.351283	6.95199
rs76081634	16	28843229	0.847326	NS	0.521536	3.73157
rs78251951	1	197499900	0.847343	NS	0.946784	5.46437
rs6758622	2	100404673	0.847346	NS	0.379868	7.23249
rs10049497	4	184884999	0.847357	NS	0.475289	4.5142
rs773108	12	55976127	0.847377	NS	0.390128	1.3896
rs5756534	22	37173756	0.847379	NS	1.25447	8.06337
rs16900931	5	620371	0.847401	NS	1.44596	4.32308
rs1548216	7	22730154	0.847412	NS	0.664981	9.4223
rs114099762	2	233498774	0.847432	NS	1.17269	1.7182
rs10436948	1	242758294	0.847461	NS	0.436005	8.62579
rs13431295	2	206479682	0.847467	NS	1.16314	10.9702
rs2160441	17	72008548	0.847471	NS	0.968865	12.6958
rs114222055	5	102905214	0.847478	NS	0.482701	3.9937
rs877041	1	85458237	0.847486	NS	0.473392	5.26226
rs7830477	8	128167542	0.847491	NS	0.575674	5.68011
rs17009924	2	61500850	0.847497	NS	0.370675	7.02971
rs12945375	17	69473307	0.8475	NS	0.925905	8.29326
rs76193219	6	106174115	0.847509	NS	0.529245	1.08858
rs115176467	5	151069753	0.847545	NS	0.226716	0.823043
rs87603	11	35029692	0.847548	NS	0.698355	6.35803
rs2761331	10	93309388	0.847565	NS	0.835823	2.87913
rs7349164	1	53269842	0.847566	NS	1.14394	1.64733
rs10516519	4	105596842	0.847586	NS	1.01985	3.96107
rs949274	18	69848851	0.847601	NS	0.424853	6.84124
rs1506884	12	58045170	0.847602	NS	0.53563	6.98345
rs41260544	9	120981974	0.847606	NS	0.380132	8.13157
rs2065017	14	103413242	0.847607	NS	0.537494	6.94169
rs60829129	2	61097649	0.84763	NS	0.377094	0.952523
rs17595772	3	49372271	0.847634	NS	0.501398	4.59167
rs2279990	2	28413873	0.847662	NS	0.247386	6.63262
rs2375975	4	36534634	0.847665	NS	0.939042	4.44051
rs17161411	7	98561594	0.84767	NS	0.373631	3.86588
rs2291003	19	37507335	0.847677	NS	0.573236	3.82578
rs12433598	14	87948531	0.847686	NS	0.738241	12.3022
rs117076176	8	55947916	0.847699	NS	0.249199	4.40264
rs10902166	11	439205	0.84771	NS	0.562139	8.39517
rs2369928	2	185235236	0.847712	NS	0.664756	7.68318
rs9636153	19	55149169	0.847725	NS	0.579137	6.63748
rs7621003	3	49373971	0.847725	NS	0.715751	5.80645
rs1358748	1	67171217	0.847726	NS	0.356651	6.95976
rs1345389	16	52413502	0.847732	NS	0.4998	10.2157
rs10814496	9	36975111	0.84774	NS	0.294279	7.38367
rs781484	6	124656509	0.847741	NS	0.431856	6.54335
rs62395635	5	174070793	0.847744	NS	0.361525	7.27974
rs1624846	1	155780945	0.847745	NS	0.51614	1.27581
rs6716636	2	100323605	0.847747	NS	0.470744	1.29
rs6899550	6	105480941	0.847749	NS	0.565243	6.06737
rs11175935	12	40300004	0.847849	NS	0.538238	6.64067
rs6872466	5	87556955	0.847851	NS	0.45299	1.34674
rs11771569	7	87208752	0.847859	NS	0.662193	4.79361
rs9522606	13	89654389	0.847865	NS	0.607536	1.114
rs7746179	6	126285194	0.847869	NS	1.63034	14.684
rs7137226	12	57909752	0.847881	NS	0.234947	6.14597
rs10930946	2	180942022	0.847881	NS	0.530094	6.82068
rs11718352	3	58415753	0.847889	NS	0.228473	8.49938
rs802744	6	127951179	0.847933	NS	0.731437	8.40765
rs2905508	11	60987779	0.847937	NS	0.182757	6.35448
rs13149456	4	92545753	0.84798	NS	0.849647	4.89086
rs605138	20	49803596	0.847985	NS	0.667608	0.686294
rs845452	1	210244516	0.848001	NS	0.510098	4.06897
rs10938694	4	8169674	0.848009	NS	0.736885	3.33423
rs4612618	1	155792718	0.848014	NS	0.793536	7.70912
rs17708487	6	89934230	0.848018	NS	0.251396	3.66183
rs12607452	18	45348204	0.848024	NS	0.254951	0.710211
rs77827669	5	174092921	0.848042	NS	0.18868	7.60364
rs881821	4	165745328	0.848072	NS	0.445533	13.6244
rs1990313	12	4626920	0.848097	NS	0.53	2.01705
rs12569203	1	67132664	0.848105	NS	1.13437	8.25098
rs1262545	6	126753442	0.84811	NS	0.731095	1.43983
rs12700754	7	26714770	0.848118	NS	2.06775	15.4746
rs2720232	3	127473111	0.848127	NS	0.441928	5.67797
rs3797269	5	54168573	0.848128	NS	0.22561	5.91974
rs10232049	7	107926043	0.848132	NS	0.470425	5.0082
rs11002901	10	79265861	0.848146	NS	0.437607	4.51536
rs7316911	12	9958041	0.848164	NS	0.44	9.2523
rs77596324	14	80811513	0.848179	NS	0.593717	1.32204
rs137598	22	39295888	0.848189	NS	1.1975	7.93526
rs77005390	6	127823924	0.848203	NS	0.956347	6.82079
rs4258054	9	4297892	0.848221	NS	0.49295	1.50871
rs77696458	11	114482416	0.848225	NS	0.527352	1.85919
rs2961693	5	142185080	0.848241	NS	0.3245	3.45563
rs75053077	14	35274986	0.848244	NS	0.564801	1.07182
rs12190839	6	158981205	0.848269	NS	0.413038	4.54374
rs4908705	1	7866341	0.848276	NS	0.475289	4.5142
rs111833896	5	96668302	0.848279	NS	0.879886	12.9878
rs536551	12	128859268	0.848292	NS	0.204939	6.22126
rs17757422	8	56038840	0.848299	NS	0.946626	5.34177
rs7129781	11	14890871	0.848338	NS	1.03097	7.69411
rs4816609	21	39016347	0.848354	NS	0.660454	5.57648
rs117530882	15	78864064	0.848363	NS	0.902275	12.0681
rs17056637	6	96417785	0.848366	NS	0.581893	6.772
rs425879	19	48612183	0.848371	NS	0.550636	1.80881
rs10195033	2	62314765	0.848384	NS	0.192614	3.84709
rs114008179	1	160806268	0.848387	NS	0.335559	5.07026
rs194784	14	68722212	0.848394	NS	0.496387	3.74649
rs12143822	1	242857110	0.848412	NS	0.21095	1.064
rs115176710	5	103273683	0.848422	NS	1.07815	4.96146
rs465565	6	111297933	0.848423	NS	0.872067	1.67108
rs109251	7	18230872	0.848427	NS	0.467868	5.87882
rs118024650	14	87869263	0.848436	NS	0.433013	0.993277
rs7674295	4	110820282	0.848447	NS	0.341906	4.18743
rs8106955	19	45843072	0.848463	NS	0.642962	4.59959
rs7600743	2	233280713	0.84847	NS	0.290172	5.30431
rs1113428	4	44800680	0.848493	NS	0.344964	4.1922
rs10174354	2	152049915	0.848493	NS	0.942603	11.8717
rs379527	19	6676431	0.848496	NS	1.34298	7.82364
rs75185983	16	50666930	0.848529	NS	1.16585	11.7419
rs7848268	9	38382343	0.84853	NS	0.555698	1.38076
rs1887326	10	6566540	0.848531	NS	1.04504	8.01462
rs72902586	3	27712616	0.848532	NS	1.04805	1.61805
rs201733651	5	116292437	0.848568	NS	2.21355	7.52173
rs16935891	10	35156665	0.848575	NS	0.574108	1.05612
rs57338415	6	34851470	0.84859	NS	0.484252	4.63808
rs916457	11	637014	0.848619	NS	0.47592	4.30713
rs11621494	14	46692937	0.84862	NS	0.531977	0.867698
rs9947746	18	51972081	0.848634	NS	0.31241	0.537587
rs2877327	22	26604153	0.848635	NS	0.231084	3.58854
rs61575136	2	230252864	0.848639	NS	0.619758	7.89058
rs2300524	14	81030592	0.848644	NS	1.07754	4.90924
rs80290517	5	160519424	0.848657	NS	0.412432	1.52466
rs2409665	8	10878723	0.84867	NS	1.0347	2.07012
rs10091249	8	78462692	0.848677	NS	2.31074	7.44153
rs4905630	14	97933793	0.848686	NS	0.335261	8.55203
rs192492	13	50511561	0.848688	NS	0.460435	1.96186
rs72745000	1	197963844	0.84869	NS	0.5001	3.94
rs10733510	9	4316407	0.848703	NS	1.09334	4.66857
rs76900162	14	80757750	0.848715	NS	0.617171	0.420238
rs532841	8	13099966	0.848718	NS	0.382361	1.9377
rs737978	22	29724961	0.848721	NS	0.860872	3.11979
rs6488236	12	9876748	0.848721	NS	0.59439	1.73185
rs9869698	3	48543106	0.848723	NS	0.710704	7.60556
rs9790578	4	26032408	0.848742	NS	0.431045	5.94283
rs2612813	13	72040737	0.848745	NS	0.514004	1.08384
rs7930148	11	118565251	0.848756	NS	0.462709	4.68668
rs84488	22	39270635	0.848762	NS	0.291376	9.92941
rs11251133	10	2279775	0.848776	NS	0.815966	7.43334
rs17424696	20	45182093	0.848787	NS	0.459783	5.88017
rs8177053	10	30440942	0.848797	NS	0.528772	5.11211
rs10209620	2	60946806	0.848817	NS	0.118743	13.9859
rs8023613	15	32659992	0.848817	NS	1.24391	7.45473
rs8018892	14	80626967	0.848821	NS	0.621128	5.3855
rs35815149	3	51237146	0.848824	NS	0.664605	1.45585
rs17451337	18	339386	0.848865	NS	0.5002	1.75343
rs2939817	12	58123217	0.848868	NS	0.553353	3.1937
rs116764401	5	103265989	0.848874	NS	0.56542	9.37854
rs2720176	12	58071188	0.848874	NS	0.380526	5.98472
rs17030073	4	100409320	0.848876	NS	0.957653	4.0551
rs76557954	1	91998178	0.848877	NS	0.920978	6.87607
rs548236	11	114453250	0.848882	NS	0.445646	5.73304
rs4541107	17	39526900	0.848883	NS	0.458803	2.21867
rs7786877	7	100616392	0.848899	NS	0.165227	6.64176
rs17456148	2	181288133	0.848904	NS	0.809568	4.76501
rs11629474	15	77771243	0.848905	NS	1.00707	7.38515
rs56152595	1	116492158	0.848908	NS	1.13613	6.17514
rs13037526	20	46151399	0.848928	NS	0.334813	4.22272
rs17290728	7	26672796	0.848932	NS	0.727874	3.28003
rs11018401	10	127915277	0.848941	NS	0.568243	8.22933
rs6427548	1	160811175	0.848961	NS	1.3681	4.59691
rs2156247	18	69883643	0.848968	NS	1.30675	5.70061
rs4971065	1	155862413	0.848972	NS	1.81816	12.9601
rs6994146	8	70058191	0.848972	NS	0.403609	4.25642
rs10957373	8	66416873	0.848981	NS	0.310161	3.08133
rs7805116	7	11564799	0.849022	NS	0.283901	4.98034
rs7018802	9	8167323	0.849052	NS	0.722842	6.20056
rs58359696	6	105969229	0.849078	NS	0.417253	4.06544
rs10159114	1	100818626	0.849099	NS	0.779872	11.1238
rs619935	5	96680383	0.849102	NS	1.64854	14.6386
rs4618007	2	180952985	0.849102	NS	0.361939	0.681322
rs4572728	3	27682569	0.849117	NS	0.397744	1.05594
rs57283800	9	136351197	0.849128	NS	0.635689	8.3029
rs6699932	1	96806900	0.849171	NS	0.520577	0.361801
rs12497250	3	58413672	0.849176	NS	0.287228	7.40946
rs12266656	10	57600734	0.849231	NS	0.603738	4.30445
rs2025607	1	92424787	0.849234	NS	0.979388	2.38743
rs1720725	15	44783597	0.849238	NS	1.27236	12.5816
rs17539290	2	61020375	0.849249	NS	0.570088	0.948156
rs6434125	2	185324614	0.849256	NS	1.03097	7.69411
rs55900432	2	181153177	0.849276	NS	0.451221	5.64331
rs515071	8	41661944	0.849283	NS	0.413401	4.26317
rs10262212	7	26775272	0.849312	NS	1.29592	3.68133
rs80248759	6	111291818	0.849313	NS	0.446094	5.00429
rs11921259	3	58382919	0.849314	NS	0.356651	6.95976
rs656635	20	3687435	0.849341	NS	1.09334	7.39365
rs58081783	2	135343562	0.849343	NS	0.555698	1.38076
rs6080060	20	1667960	0.849343	NS	0.223383	4.95172
rs2623708	8	3739571	0.849344	NS	0.402616	5.88491
rs13067607	3	98189820	0.849347	NS	0.701213	9.31003
rs334040	2	178230458	0.849375	NS	0.150665	3.76106
rs62434177	6	137766369	0.849383	NS	0.646297	0.514393
rs2976043	8	56079417	0.849389	NS	0.939361	3.42206
rs13032294	2	55177747	0.8494	NS	0.313847	9.68101
rs61809267	1	183407163	0.849401	NS	0.547083	6.61626
rs1465041	4	122007131	0.84943	NS	0.931075	13.8564
rs10906913	10	6586372	0.849451	NS	1.22984	7.15972
rs263009	3	183779328	0.849454	NS	1.53948	13.4796
rs772436	2	7693690	0.849472	NS	0.150665	3.80841
rs716773	14	57707249	0.849482	NS	0.562317	0.900944
rs7243641	18	48386841	0.849486	NS	0.554437	4.60011
rs10469856	2	102272369	0.84951	NS	1.08931	4.49067
rs956447	3	160951129	0.849533	NS	0.597411	6.27492
rs141473885	5	103140121	0.84955	NS	0.576628	0.82662
rs4562654	1	7874363	0.849571	NS	0.96566	3.8048
rs11172457	12	58072834	0.849582	NS	0.503389	0.567891
rs2501786	1	17303877	0.849593	NS	0.264764	4.04956
rs1323628	1	93345343	0.849608	NS	0.486313	5.74925
rs9535750	13	51756104	0.849614	NS	0.484252	4.63808
rs7740134	6	126688524	0.849615	NS	0.646607	4.98472
rs78290672	1	197692777	0.849619	NS	0.578533	5.87395
rs12416179	10	60413449	0.849619	NS	0.146969	6.95276
rs9924931	16	11033778	0.849645	NS	0.231517	4.57839
rs12122514	1	19874667	0.849646	NS	0.79278	8.05405
rs7806946	7	107925985	0.849649	NS	0.320156	7.42271
rs930744	16	80682560	0.849668	NS	0.486313	5.74925
rs72845828	17	27711437	0.849706	NS	0.641405	10.6393
rs7137173	12	40373020	0.849724	NS	0.584294	7.58323
rs1485978	2	162488774	0.849734	NS	0.503984	3.08256
rs4310166	8	10906226	0.849744	NS	0.550364	8.0881
rs117716006	10	48926351	0.849771	NS	0.968969	8.27022
rs2048507	4	26077542	0.849811	NS	0.731095	1.43983
rs9366076	6	166960220	0.849812	NS	0.45299	1.34674
rs17638639	2	178161391	0.849814	NS	1.09895	2.0246
rs6434566	2	192586116	0.849814	NS	0.237697	6.95377
rs3848543	19	48638275	0.849825	NS	0.357351	3.7284
rs72958038	2	218182089	0.849825	NS	1.14586	9.77308
rs517124	11	118631775	0.849841	NS	0.964054	2.80831
rs74478240	1	101048800	0.849843	NS	0.833187	3.9288
rs4149579	12	6338191	0.849855	NS	0.276043	5.45755
rs6479722	10	60657923	0.849863	NS	0.92293	8.58849
rs2281548	2	31367679	0.849865	NS	0.547905	1.25324
rs984078	5	154097905	0.849873	NS	0.437035	6.0075
rs17444197	18	53757006	0.849894	NS	0.241868	13.3309
rs17355010	16	52262268	0.849896	NS	0.58258	4.06175
rs116357465	1	173291897	0.849927	NS	0.410853	4.52762
rs7154821	14	80969827	0.849934	NS	0.180555	6.21174
rs7599846	2	181198971	0.84996	NS	0.71645	6.14558
rs4807633	19	1171214	0.849967	NS	0.445533	1.85305
rs6721173	2	181013996	0.849974	NS	0.71624	8.39051
rs4778639	15	81308110	0.849998	NS	0.864928	7.66555
rs378816	14	87946297	0.849999	NS	0.759474	3.9133
rs10878035	12	40047719	0.850017	NS	0.481144	7.56928
rs77595700	2	43124515	0.850025	NS	0.580086	4.83906
rs17104168	5	145985273	0.850031	NS	0.893756	12.3791
rs2333990	17	80811125	0.850037	NS	0.764853	6.52314
rs987237	6	50835337	0.85004	NS	0.56116	1.60705
rs9813700	3	160965491	0.85004	NS	1.05877	4.68978
rs12507853	4	48250588	0.850043	NS	0.555698	1.38076
rs115358900	5	96759700	0.850044	NS	1.80513	3.19528
rs116757524	2	185199311	0.850048	NS	0.385357	8.19456
rs56249605	2	185215798	0.850049	NS	0.579828	6.4443
rs10922323	1	197893191	0.850049	NS	0.930967	12.5735
rs2435588	10	6590429	0.850067	NS	0.920978	4.88019
rs7635012	3	188399244	0.850077	NS	2.17672	7.34579
rs11711639	3	58183998	0.850077	NS	0.60075	1.00722
rs962197	19	55088658	0.850081	NS	0.412311	8.69138
rs12536517	7	17175164	0.850096	NS	0.552268	5.06691
rs17230818	16	11048280	0.850099	NS	0.550818	3.36239
rs113139077	14	87854426	0.850104	NS	0.979132	7.19248
rs115161084	2	240658034	0.850112	NS	0.699214	4.3535
rs73296391	20	44552303	0.85013	NS	0.404599	5.58502
rs75608872	7	37327115	0.850145	NS	0.433935	5.77724
rs66872377	7	129082118	0.850156	NS	1.33094	8.35403
rs10784497	12	40296180	0.850165	NS	0.266458	7.50046
rs17155098	5	103155343	0.850183	NS	1.12058	0.749933
rs3826753	19	54354442	0.85019	NS	0.230868	5.72257
rs9533088	13	42376642	0.85019	NS	0.497393	4.07481
rs6017341	20	44434646	0.850205	NS	0.110905	0.432666
rs2935784	8	108609052	0.850212	NS	0.715332	4.33853
rs7287777	22	29837619	0.850228	NS	0.829096	3.03219
rs569067	2	216519580	0.850234	NS	0.475289	6.25679
rs7615255	3	23860845	0.850242	NS	0.90294	7.76301
rs7001281	8	10645536	0.850287	NS	0.516236	3.74472
rs17137442	6	4000638	0.850291	NS	0.569298	1.37423
rs1950781	14	59621897	0.850297	NS	0.245153	7.08467
rs2700992	7	37339214	0.850299	NS	0.818413	10.6203
rs9375645	6	129633972	0.850313	NS	1.18275	3.90146
rs115811872	1	8110763	0.850315	NS	0.779872	11.1238
rs56123634	19	18287326	0.850337	NS	2.75144	7.26443
rs2566871	7	129203328	0.850344	NS	0.579137	6.63748
rs9556698	13	97316140	0.850363	NS	0.47634	2.27117
rs1143680	16	31278075	0.850367	NS	0.408901	1.71473
rs1994564	6	159093221	0.850372	NS	0.18412	2.759
rs3124802	1	7693798	0.850376	NS	0.651383	5.20174
rs1379737	8	86788712	0.850387	NS	0.187883	7.34859
rs378630	3	10254163	0.850392	NS	0.437836	7.75926
rs13019693	2	101735619	0.850396	NS	0.870517	1.5174
rs9567308	13	43905602	0.850409	NS	0.646607	8.15898
rs762629	3	119562045	0.850409	NS	1.23495	11.743
rs3806116	6	20487019	0.850416	NS	0.418927	6.53394
rs80070520	5	150962092	0.850463	NS	2.06775	15.4746
rs75598158	11	114484301	0.850465	NS	0.560089	1.05124
rs4760187	12	58043298	0.850481	NS	0.410244	4.95798
rs28408641	18	45302958	0.850504	NS	0.811788	5.29193
rs10212055	22	30026425	0.850533	NS	0.455522	5.90278
rs9895297	17	42260147	0.850542	NS	0.840595	5.61948
rs7947138	11	2193237	0.850558	NS	0.342199	4.99304
rs12369381	12	58047141	0.850575	NS	0.235372	4.5892
rs201640821	14	88021583	0.850589	NS	0.346699	12.0474
rs214942	6	152389867	0.850615	NS	0.453211	5.21132
rs8058719	16	30451314	0.850623	NS	1.57661	4.02126
rs10892246	11	118610716	0.850634	NS	0.441588	4.29802
rs78672921	6	159052753	0.850635	NS	0.244131	7.81225
rs3775972	4	103083205	0.85065	NS	0.305614	4.80311
rs62376390	5	96810669	0.850654	NS	0.559821	7.74894
rs1878786	15	62735079	0.85066	NS	0.413884	3.72883
rs75882990	6	35072004	0.850666	NS	0.735391	0.608112
rs45491898	5	150396792	0.850667	NS	1.18802	1.88377
rs74772551	5	103139799	0.850671	NS	0.150665	3.80841
rs2069718	12	68156382	0.850682	NS	0.864234	12.9125
rs7733625	5	81086987	0.850682	NS	1.26143	7.119
rs12188333	5	73260552	0.850709	NS	0.684544	9.31028
rs1022573	6	126733769	0.85071	NS	0.502195	5.4002
rs987525	8	128933908	0.850719	NS	1.00727	5.68266
rs72651490	8	55933690	0.850729	NS	0.575674	7.17416
rs78263003	7	26900090	0.850733	NS	0.860988	0.942019
rs13425162	2	181032676	0.850737	NS	0.429418	5.68706
rs7561065	2	100406867	0.850748	NS	0.581893	6.772
rs11075679	16	68492517	0.850756	NS	0.422729	5.33938
rs7742121	6	90289989	0.850771	NS	0.524309	7.68558
rs35498631	16	10980884	0.850773	NS	0.381182	0.420238
rs4886074	13	58272445	0.850782	NS	1.21943	11.8248
rs72649463	1	22395665	0.850802	NS	1.20619	8.19832
rs1769309	1	53125199	0.850857	NS	0.567627	1.83439
rs76767593	5	150790281	0.850871	NS	0.955301	6.88211
rs78873075	10	34984808	0.850874	NS	0.613433	12.5697
rs1550263	20	1680270	0.850877	NS	1.45245	12.5917
rs935497	3	160882775	0.850882	NS	0.261916	4.16112
rs1879158	1	242721377	0.850889	NS	0.27313	2.94593
rs4855864	3	49484541	0.850896	NS	0.310161	4.16339
rs9821307	3	27732245	0.85091	NS	1.23584	3.26573
rs17237359	5	40585446	0.850912	NS	0.650769	7.0076
rs755627	10	6588133	0.850916	NS	0.686003	11.3472
rs11696842	20	1620148	0.850929	NS	0.602495	5.41281
rs55901351	7	28115964	0.850941	NS	0.522111	1.45582
rs6734799	2	101706302	0.850949	NS	0.80827	5.30971
rs6078493	20	1296455	0.850961	NS	0.57576	3.84908
rs6604091	1	92332257	0.850963	NS	1.09458	4.9864
rs6542942	2	100368916	0.850968	NS	0.733894	6.35192
rs10847107	12	126178811	0.851011	NS	1.12716	0.61041
rs116983446	7	26627340	0.851017	NS	1.2798	4.38581
rs4795000	17	34329264	0.85102	NS	0.735391	0.608112
rs10101292	8	10998964	0.851021	NS	0.527826	6.62487
rs12093076	1	35349333	0.851024	NS	0.195448	2.99501
rs45622139	4	122380673	0.851029	NS	0.529623	1.43962
rs7833244	8	56237568	0.85103	NS	0.863539	6.81494
rs12322225	12	59166572	0.851038	NS	0.559285	2.80606
rs2444306	8	106512757	0.851039	NS	0.53768	3.47938
rs2814954	6	34730369	0.851041	NS	0.730342	5.32759
rs10155582	5	35804623	0.851046	NS	0.912798	2.43904
rs11206127	1	53247877	0.851053	NS	0.773369	11.6793
rs827934	20	48165026	0.851054	NS	1.02699	7.67651
rs539714	1	85438655	0.851059	NS	1.06066	7.41519
rs16873902	6	35267464	0.851063	NS	0.448665	6.17445
rs7119405	11	33910320	0.851064	NS	1.06259	4.47467
rs72653938	8	56025831	0.851069	NS	1.16314	10.9702
rs36091828	5	150990186	0.851082	NS	0.664756	6.14656
rs61773378	1	7806350	0.851101	NS	0.553624	5.89266
rs68131469	2	185172067	0.851119	NS	0.887074	11.3054
rs3733859	5	73176937	0.851131	NS	0.580172	8.38907
rs9372178	6	96635775	0.851156	NS	0.0860233	9.27022
rs7954371	12	4831344	0.851163	NS	0.778267	9.0384
rs13384486	2	116004453	0.851178	NS	1.27067	3.97097
rs10799928	1	163524994	0.851195	NS	0.914549	11.6228
rs689	11	2160994	0.851249	NS	1.08522	3.71985
rs17068332	8	3975659	0.851254	NS	0.328634	5.97746
rs77890232	16	31005111	0.851256	NS	0.673721	4.9019
rs10183033	2	233531386	0.851266	NS	0.827345	3.98976
rs57437987	3	27680666	0.851306	NS	0.351852	6.05298
rs7086211	10	88296395	0.851337	NS	0.345543	1.15642
rs77686683	14	80905091	0.851344	NS	0.582151	2.70531
rs194773	14	68732159	0.851351	NS	0.464866	1.68651
rs72894997	2	185046926	0.851362	NS	0.909395	5.5984
rs6709805	2	219968209	0.851376	NS	0.408901	1.71473
rs7119732	11	75076385	0.851388	NS	0.31686	9.46855
rs4948799	10	43974235	0.85141	NS	0.795047	1.25391
rs10487424	7	125872968	0.851412	NS	0.433013	7.29411
rs59110119	17	39451315	0.851417	NS	0.870057	2.91082
rs17562659	1	197481506	0.851418	NS	0.439773	4.37637
rs6578997	11	2199184	0.851426	NS	0.436005	6.00884
rs73215558	21	39021254	0.851427	NS	0.687823	1.51479
rs10754777	1	242751101	0.851434	NS	1.11418	5.19244
rs7518547	1	198570281	0.851454	NS	1.02391	2.57635
rs16838601	2	206700272	0.85146	NS	0.226716	2.82809
rs1630085	11	105068780	0.851473	NS	0.270185	3.50458
rs11264338	1	155166081	0.85148	NS	0.308545	8.42129
rs4503333	1	116953399	0.851494	NS	0.509608	8.20208
rs6000609	22	37213302	0.851502	NS	0.48775	6.10319
rs381126	5	34626151	0.851519	NS	0.418927	0.65123
rs2671706	10	48930286	0.851521	NS	0.377094	0.952523
rs1182598	1	103886858	0.851533	NS	0.351283	6.95199
rs568735541	5	159090261	0.851558	NS	2.06775	15.4746
rs35974451	10	58239928	0.851563	NS	0.433705	1.2478
rs6735393	2	55963138	0.851564	NS	0.752197	7.63535
rs2046621	1	92323212	0.851568	NS	1.05428	6.89198
rs61729556	11	7672771	0.851584	NS	0.280891	5.88028
rs10511298	3	111548717	0.85159	NS	0.580172	5.78641
rs62382016	5	142257689	0.851605	NS	0.655439	6.42882
rs1890370	6	137748921	0.851646	NS	0.579137	2.93779
rs61012856	12	111927687	0.851655	NS	0.289137	6.51811
rs9465903	6	20818306	0.851677	NS	0.664605	1.45585
rs4887348	15	88028303	0.85168	NS	0.18868	3.01493
rs2176549	2	181103423	0.85169	NS	0.846699	5.22496
rs9650314	8	55991051	0.851693	NS	0.209284	2.68957
rs41291179	2	55988955	0.851698	NS	0.807341	3.48778
rs4149509	2	100407237	0.851722	NS	0.4999	0.47592
rs7754544	6	129980026	0.851739	NS	0.530094	6.82068
rs113123639	4	101924040	0.851777	NS	1.05627	0.946414
rs1019537	16	75196740	0.851787	NS	0.46669	5.8276
rs9636956	21	39061324	0.851818	NS	0.472546	3.47265
rs1105763	4	187983907	0.851824	NS	0.855687	13.0124
rs3103431	6	34074003	0.851834	NS	1.24153	7.50281
rs11592176	10	91068231	0.851836	NS	0.575239	9.00598
rs13011212	2	60730858	0.851845	NS	0.42107	0.955249
rs9942465	6	35356436	0.851853	NS	0.710282	8.51478
rs6800226	3	192135860	0.851854	NS	0.481352	1.00742
rs1368438	5	159280297	0.851869	NS	0.274591	4.46481
rs10504361	8	62972541	0.85187	NS	0.391152	0.666783
rs610783	20	49799976	0.851873	NS	1.03097	7.69411
rs118170217	10	60495660	0.851888	NS	0.728286	1.29711
rs72853954	11	2200535	0.851902	NS	0.595147	4.34112
rs6509544	19	51500077	0.851938	NS	0.560089	8.90843
rs17723974	20	49815796	0.851944	NS	0.623699	0.780385
rs4374978	8	40672734	0.851966	NS	0.264197	2.93663
rs7296947	12	94753361	0.852	NS	0.417013	7.52241
rs35725571	5	914549	0.852005	NS	1.03097	7.85375
rs75766630	9	34728068	0.852033	NS	0.291548	2.92884
rs12286294	11	128420949	0.85207	NS	0.574891	1.01538
rs117203189	6	166995140	0.852071	NS	2.54596	7.73564
rs12464272	2	162449213	0.852074	NS	0.469681	3.61447
rs12685289	9	120993105	0.852087	NS	0.732189	4.03657
rs1445313	12	33181327	0.852127	NS	1.09458	9.88023
rs2779248	17	27800806	0.852133	NS	0.53	2.01705
rs9479307	6	152389910	0.852137	NS	0.540463	6.73197
rs2274817	14	97960229	0.852154	NS	0.3	9.91345
rs1878671	2	198729414	0.852185	NS	0.561961	3.46679
rs9886302	7	71286498	0.852197	NS	0.314006	3.46733
rs13069379	3	58240247	0.8522	NS	1.10309	0.0848528
rs2055943	4	46965262	0.852205	NS	0.900777	9.88655
rs4148343	16	16048501	0.852207	NS	1.44392	5.43607
rs6854244	4	137200730	0.852224	NS	0.636946	7.15268
rs11084333	19	54377096	0.852227	NS	0.429535	4.26158
rs681662	12	78330119	0.852252	NS	0.602412	2.76226
rs74971765	2	206620050	0.852263	NS	0.47676	5.03176
rs853970	6	126742838	0.852264	NS	0.470425	8.11165
rs885592	3	49460450	0.852275	NS	1.06442	7.94152
rs16882444	6	90142717	0.852282	NS	0.532635	5.93566
rs10072461	5	160528011	0.852304	NS	0.341467	5.65496
rs236212	10	118359086	0.852311	NS	0.91022	11.6509
rs12081664	1	60039808	0.852312	NS	1.26724	5.05366
rs12494451	3	119578350	0.852313	NS	0.44486	5.90613
rs12149527	16	79076699	0.852327	NS	0.150997	6.38158
rs17819079	17	55433127	0.852329	NS	0.372827	4.51749
rs4466147	5	114255637	0.852338	NS	0.94615	9.15391
rs2283293	12	2311441	0.852367	NS	0.310644	3.67797
rs6495411	15	79520452	0.852369	NS	0.573236	7.50641
rs4606077	8	143574584	0.852406	NS	0.350286	3.72232
rs12814712	12	94966933	0.852417	NS	0.237908	3.65478
rs1635281	17	35968999	0.852417	NS	0.798812	1.74808
rs1003199	5	159328558	0.852427	NS	0.763413	4.30088
rs61851414	10	79270148	0.852433	NS	0.238956	2.92098
rs11880295	19	54921161	0.852435	NS	0.701213	9.31003
rs12655443	5	142088291	0.852439	NS	0.945569	6.26381
rs3820690	1	183582027	0.852443	NS	0.524023	12.097
rs17426488	10	88439044	0.852478	NS	0.372693	7.78448
rs1536984	1	183339966	0.852481	NS	1.40228	3.7232
rs6727683	2	35350907	0.852492	NS	1.04422	8.251
rs17780227	18	59482748	0.85252	NS	0.586259	6.25749
rs2170692	2	185156597	0.852524	NS	1.19336	7.68284
rs3734260	6	34872663	0.852542	NS	0.519423	0.818902
rs117898136	14	80817604	0.852543	NS	0.262679	2.85983
rs17155076	5	103122826	0.852548	NS	0.629126	7.17056
rs9323897	14	27041691	0.852558	NS	0.296985	4.47896
rs3897459	10	60197883	0.852563	NS	0.634192	9.26111
rs821592	1	231958513	0.852575	NS	0.622013	11.6331
rs6997037	8	78416538	0.852576	NS	0.264764	6.8996
rs10224488	7	90180947	0.852605	NS	0.424971	12.5436
rs552975030	6	158968006	0.852619	NS	1.27812	3.98449
rs4340543	2	100389049	0.852619	NS	0.569473	4.99781
rs1963837	5	162637599	0.852651	NS	0.217715	1.02313
rs12269966	11	26629600	0.852668	NS	1.23365	5.27917
rs7697411	4	181996651	0.852692	NS	0.630714	5.90482
rs79300081	3	159910520	0.852695	NS	0.27037	0.671193
rs2902664	19	51505116	0.852726	NS	0.291376	10.2255
rs777959434	21	44279942	0.852737	NS	0.372156	6.06127
rs62139061	2	65271671	0.852743	NS	0.188149	2.75656
rs7792282	7	128909515	0.852746	NS	0.424264	0.734098
rs2291274	2	185196896	0.85276	NS	0.261916	4.16112
rs7951308	11	76601809	0.852762	NS	0.450999	0.998449
rs10800043	1	164688820	0.852798	NS	0.631585	6.5294
rs3802901	11	124765248	0.852802	NS	0.290172	2.81514
rs77348718	17	42755536	0.852806	NS	0.535444	1.10639
rs9581789	13	26947221	0.852814	NS	1.43339	4.61074
rs61742644	10	48810720	0.852826	NS	0.463681	1.91369
rs17198710	2	181370691	0.852849	NS	0.343366	5.04188
rs6711682	2	12089543	0.852856	NS	0.539166	9.80132
rs6873722	5	173850132	0.852885	NS	0.98737	1.98174
rs4465289	10	54072740	0.852886	NS	0.382884	0.65123
rs35848181	6	126797501	0.852887	NS	0.297489	3.51481
rs991572	5	35804763	0.852898	NS	0.568243	11.2299
rs2425644	20	44522246	0.852911	NS	0.428486	8.96609
rs2236578	9	79125060	0.852916	NS	0.62442	6.73299
rs20417	1	186681189	0.852935	NS	0.785239	3.10135
rs13409312	2	180966278	0.852939	NS	1.19147	4.36864
rs833068	6	43774790	0.852973	NS	0.223383	4.93861
rs74876583	7	50534841	0.852974	NS	0.971236	5.32985
rs1354794	12	58045717	0.853027	NS	0.809568	6.52433
rs148285190	17	42463554	0.85304	NS	0.319061	1.3792
rs12423726	12	126172456	0.853058	NS	0.739932	1.4481
rs551681	6	152397227	0.853061	NS	0.432897	7.22491
rs1399357	11	82368968	0.853096	NS	0.313847	0.670969
rs10502207	11	115598535	0.853099	NS	1.23992	11.2336
rs9462064	6	35262953	0.853109	NS	0.569649	0.482804
rs6892686	5	35816026	0.853126	NS	0.309354	6.73909
rs114871182	2	230234276	0.853129	NS	0.327109	7.2246
rs16830436	2	198768222	0.853138	NS	0.510784	9.50424
rs10877047	12	57981806	0.853143	NS	1.4654	3.56944
rs2624217	5	87149815	0.853145	NS	0.917932	7.1491
rs16831601	2	135394204	0.853149	NS	0.619274	0.562317
rs318791	5	56128645	0.853173	NS	0.951052	1.19954
rs61641084	6	127083743	0.853182	NS	1.47255	4.87073
rs231044	16	64721145	0.8532	NS	0.121244	5.97155
rs12751388	1	172920244	0.853214	NS	0.680441	4.44659
rs6706689	2	60943910	0.853214	NS	0.511957	11.2999
rs68171887	2	184526158	0.853228	NS	0.90956	7.08693
rs72690964	14	80720858	0.853245	NS	0.544794	6.94422
rs6749767	2	240649568	0.853246	NS	0.403237	4.23513
rs76728084	17	27895233	0.853261	NS	0.700357	11.6842
rs72932425	11	76561733	0.853276	NS	0.315278	4.72827
rs10183339	2	196233300	0.853278	NS	0.377359	6.65878
rs6589804	11	120290932	0.853291	NS	0.811788	5.29193
rs11791131	9	15216294	0.853305	NS	0.433705	0.696419
rs183777	20	59236110	0.853315	NS	0.453211	10.9468
rs12067133	1	214641652	0.853324	NS	0.516624	2.02168
rs74959960	1	92422161	0.853333	NS	0.412311	8.69138
rs7899828	10	88452058	0.85334	NS	0.722288	4.40357
rs1361848	6	86380297	0.853357	NS	0.664756	6.14656
rs8090363	18	49607458	0.853359	NS	0.275681	4.03397
rs353565	11	35117525	0.853359	NS	0.602412	3.41123
rs73080738	20	1625891	0.8534	NS	0.42107	2.49058
rs9887881	1	51150047	0.853412	NS	0.231517	4.57839
rs116046827	3	49618715	0.853457	NS	0.413038	4.37149
rs76395325	5	103257495	0.853459	NS	0.905649	7.2502
rs77253603	1	173307835	0.853469	NS	0.363043	1.99259
rs117404294	18	69838968	0.853477	NS	0.221133	6.14199
rs13422806	2	206459728	0.853481	NS	0.443283	2.22288
rs12789398	11	20660026	0.853507	NS	0.281603	4.6162
rs17221752	3	46596613	0.85351	NS	0.504876	2.7598
rs181396880	17	27875928	0.853533	NS	0.765114	6.48393
rs41278962	1	7969259	0.85356	NS	0.952103	11.4276
rs11153280	6	111268090	0.853566	NS	0.865852	8.37103
rs1028823	1	100834056	0.853568	NS	1.39875	6.90138
rs10503414	8	11115326	0.85357	NS	0.895154	11.9842
rs2837844	21	40831900	0.853595	NS	1.09859	6.25608
rs116777886	2	61302820	0.853608	NS	1.4266	4.23232
rs4800628	18	25306787	0.85361	NS	1.01494	8.67874
rs6832267	4	26032105	0.853646	NS	0.927847	9.8099
rs7979813	12	58046993	0.853669	NS	0.327109	7.2246
rs10511137	3	88463052	0.853699	NS	0.447772	1.07466
rs7603526	2	62366497	0.853732	NS	0.474658	6.42891
rs12515934	5	40376828	0.853733	NS	0.118743	13.9859
rs16895200	5	66451464	0.853738	NS	0.687677	4.80478
rs717925	5	159153523	0.853741	NS	0.760132	4.44964
rs7451051	6	111423615	0.853754	NS	0.629444	6.25596
rs6765930	3	129301935	0.853774	NS	0.290517	4.2944
rs17152887	5	125525001	0.853784	NS	0.704131	6.02927
rs62258129	3	58411460	0.853787	NS	1.02313	7.23866
rs12491258	3	62828446	0.853788	NS	1.26685	3.34719
rs17409777	5	160400201	0.853823	NS	0.783518	7.25627
rs201762	13	50491700	0.853823	NS	0.904268	5.72935
rs792215	10	88415549	0.853825	NS	1.10277	5.71424
rs9486243	6	105966067	0.853828	NS	0.519519	6.2783
rs12636720	3	170013239	0.853828	NS	0.280891	6.64413
rs17462116	5	114597713	0.853835	NS	0.979388	2.38743
rs75110935	7	37366238	0.853842	NS	0.657723	5.11462
rs56008703	3	46598030	0.853842	NS	1.8348	7.54724
rs73274724	20	49970223	0.853853	NS	0.574108	1.05612
rs71424183	2	65431574	0.853913	NS	1.81799	6.75566
rs640796	11	114580407	0.853915	NS	0.540185	8.33866
rs61839082	10	6398616	0.85392	NS	0.602412	3.41123
rs10994349	10	60439521	0.853923	NS	1.18089	3.63464
rs6490039	12	111277763	0.85393	NS	0.416413	7.07656
rs2078391	9	70111681	0.853946	NS	1.2145	7.60743
rs34339129	1	22391751	0.853966	NS	0.555698	1.38076
rs301092	4	52955682	0.853969	NS	0.896437	1.44952
rs3115360	2	234492376	0.853974	NS	0.220454	12.5066
rs80251306	22	29668854	0.853984	NS	0.651383	5.20174
rs705704	12	56041628	0.853988	NS	0.737902	8.07231
rs1948045	7	69069958	0.853992	NS	0.325883	0.715122
rs10503266	8	4630524	0.853997	NS	0.422137	1.21413
rs759916	14	80907297	0.854021	NS	0.545802	3.09121
rs12324270	15	95731241	0.854026	NS	0.171172	8.51421
rs12323799	14	81036183	0.854027	NS	0.503984	3.08256
rs12502051	4	141864018	0.854095	NS	0.710704	6.81798
rs2636249	1	242244168	0.854105	NS	0.237697	6.26254
rs16826702	2	185349293	0.854109	NS	0.631427	6.99606
rs1783587	11	73176567	0.85412	NS	0.511957	6.45397
rs9319330	13	26932752	0.85413	NS	0.527352	1.85919
rs7814495	8	128149207	0.854144	NS	0.442041	6.66367
rs6005922	22	28855938	0.854178	NS	1.11158	4.96497
rs10051599	5	173848238	0.854193	NS	0.413884	5.77737
rs4765339	12	126175230	0.854207	NS	0.526878	1.20054
rs1596017	2	233239284	0.854235	NS	0.351852	4.09277
rs34649102	6	158903810	0.854246	NS	1.19545	10.9881
rs792724	10	101195800	0.854262	NS	0.554437	1.03421
rs78568412	22	30265491	0.854266	NS	0.439204	6.03238
rs2976035	8	56120618	0.854279	NS	0.63561	1.81937
rs1895317	5	160528308	0.854281	NS	0.290172	2.93546
rs10071484	5	3689413	0.854281	NS	0.195448	2.99501
rs12536822	7	12156765	0.854301	NS	0.377094	0.952523
rs1936814	6	127071319	0.854305	NS	0.390128	1.3896
rs79982324	6	158966887	0.854308	NS	0.740135	1.62487
rs569158	10	6520917	0.854323	NS	0.313209	7.68024
rs56371716	3	160000697	0.854327	NS	0.395727	5.1656
rs6445539	3	52840280	0.854337	NS	0.346554	6.04486
rs10490413	2	71211489	0.85434	NS	0.586345	4.32357
rs11164861	1	93012974	0.854359	NS	0.459783	5.9708
rs12037853	1	172883263	0.85436	NS	0.638436	4.5133
rs1548684	22	29742243	0.854372	NS	0.478957	6.18649
rs148179194	3	50761221	0.854382	NS	0.501398	4.59167
rs112062228	8	10827468	0.854384	NS	2.05682	7.97499
rs519932	1	92179467	0.854389	NS	0.954673	4.22143
rs1262475	6	126655210	0.854399	NS	0.737835	4.20745
rs10875035	1	96818940	0.854404	NS	1.04948	7.27959
rs7828588	8	65334870	0.854445	NS	0.798749	1.45117
rs2239656	9	120914340	0.854473	NS	0.437493	6.05664
rs62180071	2	180964510	0.854489	NS	0.380263	7.65212
rs815471	3	55663952	0.854509	NS	0.641249	1.15542
rs2285452	16	27449576	0.854513	NS	0.462169	5.63085
rs2899292	22	37681711	0.854515	NS	0.267208	3.52416
rs11666868	19	17964188	0.854522	NS	0.184662	4.20747
rs11834786	12	58040076	0.854522	NS	0.964313	12.4639
rs131794	22	50533323	0.854523	NS	1.50167	7.08404
rs12883213	14	35383281	0.854549	NS	0.718471	1.77812
rs4862846	4	187984449	0.85455	NS	0.381707	1.1493
rs17761756	6	158973625	0.854552	NS	0.609344	1.70038
rs6758303	2	162469293	0.854556	NS	0.703278	4.27815
rs2785178	11	35123439	0.854556	NS	0.550182	5.11169
rs11008032	10	30403458	0.854566	NS	0.528015	1.26016
rs58089918	2	68412528	0.85458	NS	0.923201	1.79391
rs4996257	2	218298113	0.854583	NS	0.466262	5.66654
rs76628148	5	531868	0.854601	NS	0.543783	0.566216
rs10740029	10	60479144	0.854616	NS	0.931075	13.8564
rs13437429	6	20626420	0.854637	NS	0.70278	12.0321
rs11251366	10	2564924	0.854644	NS	0.383797	5.44008
rs115069346	5	103085150	0.854676	NS	1.14429	7.75655
rs17123822	14	87836666	0.854688	NS	0.422137	4.33768
rs10501091	11	27766236	0.854705	NS	0.31686	1.79393
rs231777	2	203868865	0.854706	NS	0.240416	12.1747
rs6861906	5	37075834	0.85471	NS	0.658027	9.86141
rs13011156	2	233263166	0.854715	NS	0.242281	5.96685
rs11076243	16	58475247	0.854719	NS	0.398372	7.27289
rs74324737	12	40231279	0.854729	NS	0.538888	5.10848
rs4948028	7	55496187	0.854734	NS	0.305614	8.31993
rs1012053	13	42079301	0.854747	NS	1.1039	8.07461
rs2814329	10	86231933	0.854749	NS	0.964313	12.4639
rs17824661	2	102545568	0.854755	NS	0.629524	2.37731
rs10187822	2	233297828	0.854768	NS	0.146287	1.86091
rs7543626	1	103112778	0.854769	NS	0.421663	1.63649
rs6975005	7	90197414	0.854774	NS	0.420714	2.22029
rs6696681	1	192388493	0.854777	NS	0.60208	2.28766
rs2119147	2	181286780	0.8548	NS	0.820975	1.45513
rs11074926	16	10802206	0.854833	NS	0.667907	2.06468
rs173217	4	102125912	0.854834	NS	0.319218	6.04563
rs1930762	1	56532110	0.854838	NS	0.280535	5.14947
rs10509328	10	71007652	0.854842	NS	0.240624	5.06097
rs240745	16	23593711	0.854868	NS	0.710704	7.60556
rs151496	4	102131037	0.854878	NS	0.382884	5.73617
rs4130877	3	58389166	0.854879	NS	0.543783	0.566216
rs1353142	11	26626524	0.854883	NS	0.413401	8.72077
rs2079339	22	29687550	0.854925	NS	0.172047	5.51793
rs79227949	8	11263202	0.854926	NS	0.244131	7.81225
rs2245916	7	146542848	0.854935	NS	0.422137	1.21413
rs17041612	3	4864292	0.854945	NS	0.531977	0.867698
rs4383020	13	95868806	0.85496	NS	0.971854	2.41909
rs118002299	8	55954972	0.854962	NS	0.395727	5.1656
rs16912160	10	58346683	0.854964	NS	0.365103	1.20706
rs61757101	3	124848500	0.854979	NS	0.525928	1.20934
rs55653446	18	45328301	0.855004	NS	1.72189	1.7225
rs249654	5	142200274	0.855013	NS	0.440227	6.18935
rs1408256	6	35163822	0.855016	NS	0.455522	5.90329
rs79030220	16	31088261	0.855022	NS	0.943239	9.42221
rs76600721	1	92411460	0.85503	NS	0.266458	7.50046
rs3798349	6	34804043	0.855047	NS	0.245357	4.51719
rs17223062	8	73707904	0.855075	NS	0.45793	1.49218
rs1081062	8	31642748	0.855086	NS	0.525833	1.50632
rs2743283	20	45302456	0.855087	NS	0.541387	4.58189
rs13178142	5	140216967	0.85509	NS	0.628808	5.5879
rs3850814	1	116500422	0.8551	NS	0.612372	7.12805
rs11071894	15	66481395	0.855103	NS	0.245153	7.08467
rs57010209	1	66847566	0.855109	NS	0.56542	9.37854
rs4941570	13	46865236	0.855114	NS	0.313847	2.2728
rs7105067	11	127161387	0.855119	NS	1.13472	7.71307
rs62181579	2	181060314	0.85514	NS	1.41043	13.1476
rs11949572	5	160416989	0.855141	NS	0.683886	2.82082
rs9457515	6	158913093	0.855163	NS	0.809568	6.52433
rs1030021	2	102185018	0.85517	NS	0.548908	3.91185
rs12121499	1	206907220	0.855172	NS	0.202485	8.39472
rs1392294	3	46059507	0.855178	NS	0.429069	6.23321
rs487438	6	137626851	0.85519	NS	0.460435	1.96186
rs743755	3	50417600	0.855236	NS	0.879432	7.64784
rs10498550	14	80739300	0.855241	NS	1.09124	7.16561
rs12241254	10	99569401	0.855246	NS	0.547814	5.24852
rs17087166	18	73244407	0.855253	NS	0.309516	1.37036
rs4548585	11	101815021	0.855261	NS	0.460435	1.96186
rs2304426	2	25379273	0.855272	NS	0.57	8.81697
rs12263204	10	79289930	0.855279	NS	0.455522	5.51986
rs7528377	1	92342777	0.855301	NS	0.418808	5.6844
rs17006389	3	69717581	0.855342	NS	0.908075	1.15022
rs13390496	2	181285086	0.855343	NS	1.17021	10.9918
rs11189131	10	97326078	0.855361	NS	0.353412	4.30305
rs10451084	16	27103296	0.855368	NS	0.199499	2.74305
rs111582695	6	20598544	0.855374	NS	0.284605	2.42609
rs76643192	3	27739082	0.855389	NS	1.52299	6.77708
rs76130620	1	192546787	0.855396	NS	0.873728	2.64804
rs75488534	22	30201164	0.855404	NS	0.801374	6.81858
rs2205862	6	19548952	0.85542	NS	0.425911	3.35394
rs17035289	4	105127134	0.855442	NS	0.477074	7.4247
rs72885269	2	181050676	0.855443	NS	1.51304	5.61374
rs1864758	10	61043659	0.855469	NS	1.10793	4.53775
rs10803088	1	242817952	0.855479	NS	0.347131	0.725121
rs12886000	14	98035540	0.855485	NS	2.47528	8.0826
rs6700124	1	92000285	0.855497	NS	0.600083	0.622977
rs6864445	5	17202242	0.855498	NS	0.281603	4.6162
rs2715138	7	50626250	0.855506	NS	0.408901	1.71473
rs10798279	1	173411184	0.855506	NS	0.228254	13.7366
rs2723264	12	40258718	0.855507	NS	0.296985	5.91058
rs12404364	1	100790141	0.85551	NS	0.594727	4.97258
rs10994438	10	60629398	0.855513	NS	0.592115	4.40737
rs12713899	2	77191949	0.855529	NS	0.680735	4.19391
rs200721744	8	128285547	0.855531	NS	0.645755	6.24527
rs2910157	5	173817554	0.85556	NS	0.492849	7.63112
rs2784110	1	198811257	0.85557	NS	0.441135	0.81939
rs1371261	4	160415946	0.855601	NS	0.580861	7.05484
rs12616639	2	62302790	0.855609	NS	0.137477	6.41558
rs6943902	7	50984815	0.855612	NS	0.282312	6.5514
rs1372361	14	88001411	0.855635	NS	0.406448	4.46767
rs7221154	17	30178006	0.855644	NS	0.931075	13.8564
rs2732573	11	35130676	0.855658	NS	0.290172	5.30431
rs2287623	2	168973645	0.855658	NS	0.979388	2.38743
rs10036321	5	67939836	0.855659	NS	1.18794	3.66281
rs76338846	14	98008426	0.855664	NS	0.753989	9.29264
rs13207114	6	170568356	0.855693	NS	1.02127	11.2144
rs236754	4	102131659	0.855707	NS	0.294279	7.38367
rs10243337	7	127414851	0.855709	NS	0.296816	4.57801
rs3734262	6	34870800	0.85571	NS	0.292746	8.62579
rs11078559	17	5359454	0.855716	NS	0.642884	1.05228
rs11957134	5	150851388	0.855741	NS	0.752197	5.72932
rs2501785	1	17303716	0.85575	NS	0.551181	5.13633
rs2209313	20	1618496	0.855754	NS	0.71232	11.2755
rs489938	1	245426919	0.855768	NS	0.542771	5.67341
rs8080480	17	77842944	0.85578	NS	0.176918	5.01683
rs78147345	6	126889051	0.855787	NS	0.398246	10.5216
rs78300366	11	71494468	0.855797	NS	0.550727	0.814494
rs4692316	4	26034707	0.855806	NS	0.532541	1.60891
rs4077822	9	93097457	0.855825	NS	0.502593	7.11115
rs35702511	2	181153379	0.855826	NS	0.354401	6.12962
rs7164529	15	78853456	0.855826	NS	0.968969	8.27022
rs1547226	6	57192385	0.855832	NS	0.269444	4.27703
rs10096447	8	29973749	0.855841	NS	0.481352	1.00742
rs3123529	1	17288864	0.855842	NS	0.538702	0.717008
rs11784358	8	128941762	0.855859	NS	0.673721	4.9019
rs1216580	11	100569470	0.85586	NS	0.927416	2.61989
rs12124127	1	192331973	0.855883	NS	0.610328	5.34336
rs9923455	16	11038007	0.855889	NS	0.200998	1.47496
rs76138694	10	79323486	0.855897	NS	0.494166	4.19946
rs1435961	10	78461228	0.855904	NS	0.230217	5.70139
rs3019562	11	60977596	0.855906	NS	0.461411	5.4125
rs12883673	14	81014478	0.855929	NS	0.457602	4.74317
rs574521	10	6514892	0.855947	NS	0.49	5.3441
rs6715359	2	125610822	0.855981	NS	0.441928	5.67797
rs6569469	6	126687286	0.855982	NS	0.557674	1.76414
rs59464694	7	50265265	0.855983	NS	0.560803	8.94079
rs7824121	8	56009113	0.855989	NS	0.314484	4.20758
rs952784	8	55971530	0.856019	NS	0.267395	2.97114
rs11216934	11	118630742	0.856039	NS	0.492443	0.892525
rs12453585	17	34328297	0.856062	NS	0.887074	11.3054
rs1764773	13	104762695	0.856072	NS	1.00185	7.83354
rs10873333	14	81034469	0.856078	NS	0.53376	5.28561
rs302358	12	29796982	0.856092	NS	0.404228	5.64295
rs35168417	6	137943570	0.856093	NS	0.314006	7.07718
rs179259	14	80975009	0.856093	NS	0.30545	9.86637
rs62149308	2	100001109	0.856097	NS	0.437493	1.11373
rs11761050	7	87412540	0.856131	NS	1.35059	4.43468
rs10416318	19	51485072	0.856133	NS	0.480521	12.1492
rs72943130	3	51028486	0.856151	NS	2.01946	7.13004
rs4254566	20	1679511	0.856182	NS	0.6179	7.59943
rs42980	16	11201290	0.856188	NS	0.369865	0.864292
rs1904418	10	60728623	0.856234	NS	0.723948	5.3893
rs12963692	18	73923961	0.856277	NS	0.231517	4.57074
rs16907222	12	9798509	0.856279	NS	0.522877	6.90677
rs12463051	19	54419778	0.856294	NS	0.806784	11.5331
rs35591738	17	39870777	0.856309	NS	0.829759	2.59069
rs668686	20	49794168	0.856338	NS	0.514004	3.64863
rs4599677	6	128993649	0.856345	NS	1.64024	14.5717
rs73209260	8	11471739	0.856352	NS	0.281603	7.6218
rs10208452	2	180155082	0.856369	NS	0.792149	3.42702
rs56150342	8	55929556	0.856399	NS	0.458694	6.85905
rs13219045	6	127739751	0.856399	NS	0.491019	1.11414
rs12572813	10	88309596	0.856409	NS	0.521249	6.75628
rs72895593	2	62316089	0.856411	NS	0.27313	2.94593
rs3826892	19	45885121	0.856417	NS	0.962601	2.28399
rs9377158	6	148786717	0.856424	NS	0.491223	0.533479
rs116724447	5	159154632	0.856457	NS	0.207364	2.36097
rs11234042	11	71528040	0.856467	NS	0.984835	7.40829
rs12041565	1	245609739	0.856486	NS	0.47676	5.03176
rs17152902	8	11134361	0.856489	NS	0.353977	6.13897
rs9658570	12	117213068	0.856496	NS	0.626738	2.30017
rs11750385	5	10521556	0.856511	NS	0.277489	6.73847
rs112622479	7	27120271	0.856517	NS	0.382099	3.85509
rs17728461	22	30202563	0.856519	NS	0.718192	4.99526
rs17667856	1	152714582	0.856524	NS	0.724983	6.03173
rs73419658	6	34840202	0.856535	NS	0.195192	7.01801
rs79329260	16	11174475	0.856549	NS	0.654675	5.53891
rs11687863	2	115545970	0.856571	NS	0.474342	1.4272
rs12407767	1	198717996	0.856572	NS	0.301496	5.22407
rs533017	9	101432250	0.856581	NS	0.567627	1.83439
rs6966010	7	10880731	0.856599	NS	0.345543	1.15642
rs13031711	2	100322971	0.856608	NS	0.453211	5.21132
rs6802380	3	46082060	0.856664	NS	0.603158	9.47357
rs17155082	5	103124976	0.856668	NS	0.502494	1.36635
rs6753877	2	141452959	0.856709	NS	0.290172	2.93546
rs8009445	14	87989442	0.856743	NS	0.405709	5.51635
rs4428532	6	103815968	0.856757	NS	0.586089	6.26547
rs33967840	2	219969413	0.856777	NS	0.653376	5.18979
rs6807892	3	68980857	0.856777	NS	0.752928	7.62811
rs10079801	5	125593074	0.856806	NS	0.417971	5.34443
rs115229674	8	55936977	0.856812	NS	0.181384	5.98088
rs72676047	1	67136927	0.856815	NS	0.637652	0.579828
rs2328529	6	20631722	0.856819	NS	1.58972	5.50611
rs1021069	15	78781414	0.856839	NS	0.645833	5.06186
rs4905637	14	98015282	0.856858	NS	0.4999	0.47592
rs11695568	2	100442031	0.85687	NS	0.896883	8.87969
rs146865326	6	167100258	0.856873	NS	0.461411	3.82406
rs7961894	12	121927677	0.856888	NS	0.489592	6.23831
rs2961703	5	142217431	0.856899	NS	0.56648	6.59601
rs7604989	2	60906658	0.856901	NS	0.781281	4.22614
rs4679074	3	33041164	0.856905	NS	0.222261	3.58286
rs4699383	4	99545854	0.856906	NS	0.202237	8.80301
rs11608550	12	6028100	0.856939	NS	0.583181	7.2097
rs4855859	3	49488867	0.856955	NS	0.48775	6.1027
rs34103719	1	92515773	0.856962	NS	0.297658	1.73882
rs4132228	3	64722438	0.856965	NS	0.523259	4.44964
rs1321104	1	115052863	0.856983	NS	0.511957	11.397
rs12228799	12	128193835	0.856989	NS	1.20686	4.14614
rs3736015	8	11126784	0.856999	NS	0.39064	2.93462
rs605963	20	49799923	0.857011	NS	0.557405	4.36172
rs10050817	5	150987209	0.857031	NS	0.439773	4.37637
rs2522824	7	27022174	0.857065	NS	0.918368	2.505
rs7253339	19	54547080	0.857075	NS	0.664605	1.45585
rs713925	22	39903154	0.857081	NS	0.490408	8.99131
rs35061908	1	113966135	0.857098	NS	0.463681	1.91369
rs79987094	11	114691546	0.857121	NS	1.79458	7.21467
rs77279955	3	46109510	0.857148	NS	0.195448	2.99501
rs117306997	16	30759441	0.85715	NS	0.433935	4.39405
rs2904188	7	69039063	0.857153	NS	1.0142	5.05162
rs200886937	6	137849464	0.85716	NS	2.73677	8.49927
rs2243290	5	132682477	0.857172	NS	1.19675	6.73163
rs4348408	7	107868828	0.857193	NS	0.59439	2.87291
rs516817	6	137574267	0.857198	NS	0.0984886	9.32597
rs78536852	16	11115273	0.8572	NS	0.406079	7.23702
rs74607692	14	98035166	0.857215	NS	0.415933	7.42082
rs3746719	20	1630144	0.857224	NS	0.264764	4.04956
rs10908808	1	160881829	0.857237	NS	0.763479	1.64107
rs3917328	2	102178081	0.857259	NS	1.43028	13.0302
rs6759896	2	233302326	0.857293	NS	0.453982	1.77935
rs9465850	6	20639178	0.857295	NS	0.568683	5.64813
rs2398438	12	128839255	0.8573	NS	0.609672	0.884364
rs8112579	19	51504162	0.857337	NS	0.31686	1.79393
rs72622872	8	78452448	0.857341	NS	0.720347	4.12452
rs74533448	1	113750266	0.857341	NS	0.510882	4.06179
rs11711501	3	184590297	0.857344	NS	0.812034	7.18257
rs4515379	6	20627210	0.857349	NS	0.65582	7.20293
rs117531769	6	158990387	0.85735	NS	0.15843	12.6973
rs2762350	6	35116670	0.857352	NS	1.07801	9.84015
rs12069801	1	161321622	0.857357	NS	0.620806	5.97291
rs250708	10	77428199	0.857358	NS	0.229129	13.0492
rs7621006	3	32673125	0.857359	NS	0.416653	6.08819
rs62178852	2	181122984	0.857362	NS	1.15629	4.91214
rs117729955	7	26956688	0.857365	NS	1.63869	14.4968
rs77195589	6	158990946	0.85739	NS	0.813695	7.28621
rs1426223	15	26707147	0.857395	NS	0.459021	3.4826
rs1738438	6	152426727	0.857406	NS	0.272764	0.04
rs72813999	5	159201185	0.85742	NS	1.4986	8.12695
rs7121197	11	2192028	0.857428	NS	0.297489	3.66662
rs113553365	12	40195096	0.857442	NS	0.275862	7.10269
rs2274818	14	97960318	0.857445	NS	0.294109	6.4663
rs2788048	1	183420742	0.857455	NS	0.761643	1.58915
rs815989	7	55431898	0.857455	NS	0.496689	4.3732
rs5018304	8	121408663	0.857468	NS	0.503984	3.08256
rs12126369	1	19875962	0.85747	NS	0.298831	7.11459
rs2417306	12	13848600	0.857485	NS	0.523641	0.656354
rs16860030	3	148028835	0.857492	NS	0.516624	11.0104
rs144207549	1	160908490	0.857535	NS	0.879432	7.23851
rs12107245	3	188396670	0.857537	NS	0.47927	5.24705
rs4235064	4	83733101	0.857547	NS	0.45	5.87882
rs1886303	1	17305887	0.857559	NS	0.343074	1.79036
rs76444973	4	822968	0.857594	NS	0.537959	1.86134
rs8138196	22	30260646	0.857608	NS	0.351852	6.03742
rs4809224	20	63756477	0.857612	NS	1.70044	3.87466
rs6863669	5	103036054	0.857622	NS	0.780385	4.35924
rs113460578	6	137896191	0.857635	NS	0.593043	7.31862
rs225316	21	42394111	0.857641	NS	1.0447	7.85375
rs55655334	6	105954954	0.857653	NS	1.2744	3.51251
rs773110	12	55981353	0.857669	NS	0.637652	1.96952
rs2270366	16	4508614	0.85768	NS	0.702424	11.8779
rs114063254	6	126895206	0.85769	NS	0.199499	3.94061
rs6861121	5	40668625	0.857704	NS	0.666183	8.4518
rs802739	6	127956065	0.85771	NS	0.857263	8.45418
rs1533848	2	203599896	0.857715	NS	0.523832	4.63704
rs2351000	15	89326502	0.857719	NS	0.195192	7.01801
rs1554717	7	55269516	0.857727	NS	0.565155	5.78239
rs74101081	1	92017296	0.857732	NS	0.341321	3.478
rs2976041	8	56107262	0.857756	NS	0.69685	7.6909
rs601587	6	126291019	0.857763	NS	0.917932	7.1491
rs2508450	11	117993114	0.857763	NS	0.459239	4.39306
rs116865252	6	106168834	0.8578	NS	0.715122	4.6653
rs2052923	2	43184681	0.857842	NS	0.561961	3.5181
rs7197601	16	81877580	0.857845	NS	1.0021	8.03609
rs12459067	19	1166750	0.85785	NS	0.591692	3.27782
rs8015793	14	95471324	0.857857	NS	0.431045	5.48606
rs4676487	3	39261656	0.857879	NS	0.486107	0.973139
rs6983129	8	11733627	0.857923	NS	0.865852	8.37103
rs1911259	12	58010224	0.857977	NS	0.829759	2.59069
rs4234621	3	191489847	0.857982	NS	0.98158	12.6056
rs8123886	20	1650700	0.857992	NS	0.300832	1.87235
rs11644931	16	10988383	0.857992	NS	0.17	7.26626
rs4934207	10	86434772	0.857992	NS	0.413038	4.54374
rs9834970	3	36814539	0.858004	NS	0.437493	1.11373
rs11023347	11	14834377	0.858014	NS	0.43795	3.25564
rs11190144	10	99544146	0.85802	NS	0.99101	5.11259
rs984371	11	55810222	0.85802	NS	0.350143	3.05828
rs4775419	15	61568712	0.858031	NS	0.406079	12.1538
rs11582506	1	116734699	0.858041	NS	0.386523	8.22572
rs17676059	16	7524480	0.858046	NS	0.908075	1.15022
rs4245972	5	578457	0.85805	NS	0.850999	12.9599
rs10976831	9	8185170	0.85806	NS	0.693758	8.05448
rs6017361	20	44551488	0.858072	NS	0.414005	0.892525
rs10498532	14	73059440	0.858074	NS	0.448665	9.10765
rs9874778	3	152923251	0.858077	NS	0.533667	1.69499
rs16973505	17	69006169	0.858092	NS	0.879545	2.74571
rs11756987	6	20625220	0.858095	NS	1.46986	8.28707
rs2282171	3	119463751	0.858104	NS	1.35941	12.7353
rs10790957	11	128485335	0.858112	NS	0.345543	1.15642
rs4689275	4	5667064	0.858119	NS	0.512348	1.51251
rs11167521	5	150892223	0.858136	NS	0.580861	7.05484
rs12526057	6	90186275	0.858151	NS	0.736682	6.53168
rs9402920	6	137771285	0.858159	NS	1.16404	5.67219
rs2060185	7	3689249	0.858163	NS	0.232594	0.816088
rs12147797	14	81031290	0.858163	NS	1.92042	6.9155
rs9294310	6	84725557	0.858164	NS	1.36708	8.06944
rs9304480	18	25725751	0.858165	NS	1.36007	5.30703
rs2056052	8	65329204	0.85818	NS	0.662797	8.3797
rs6800117	3	56477787	0.858194	NS	0.572101	13.7145
rs2295612	1	160646913	0.858218	NS	0.792275	4.01221
rs62181573	2	181053027	0.858232	NS	0.446094	5.00429
rs17011356	2	31365711	0.858255	NS	0.736342	7.66501
rs74420336	2	233326210	0.858259	NS	0.601166	7.11219
rs2668011	8	56011499	0.85827	NS	0.550364	2.84851
rs12648371	4	21404382	0.85827	NS	0.554527	4.69317
rs79594160	8	55945073	0.858276	NS	0.506952	1.79608
rs13041792	20	34957252	0.858287	NS	0.427317	10.5429
rs7140060	13	43669758	0.858293	NS	0.611637	1.66967
rs76264474	6	35071984	0.858305	NS	2.15251	8.19403
rs1350271	14	98016038	0.85831	NS	0.569737	3.48039
rs73392888	22	29796703	0.858323	NS	0.55	3.66902
rs7851825	9	8741153	0.858324	NS	1.49807	3.6558
rs1993461	19	51486000	0.858328	NS	0.528394	2.16753
rs1559362	16	75196332	0.858356	NS	0.430581	4.24017
rs1426064	4	75070815	0.858372	NS	0.935201	14.0788
rs6988853	8	56033416	0.858381	NS	0.506557	5.35494
rs6043688	20	1676461	0.858411	NS	0.569649	6.85912
rs4737419	8	55885898	0.858433	NS	0.667008	4.6081
rs10505506	8	128033045	0.858469	NS	0.631585	7.90538
rs200292772	12	2213978	0.858471	NS	0.822253	7.38513
rs736496	6	90118941	0.858473	NS	0.457384	2.72378
rs2514177	11	58040756	0.858479	NS	0.587878	4.96941
rs6928586	6	20580335	0.858496	NS	0.521536	0.940053
rs41311867	9	120991322	0.85851	NS	1.21351	4.63187
rs284174	1	91756051	0.858519	NS	0.596154	3.32164
rs2344436	15	85531675	0.858522	NS	0.379078	5.13875
rs7650812	3	194440935	0.858522	NS	1.43725	12.5409
rs6531641	4	38579690	0.858523	NS	0.804798	7.05109
rs7589984	2	65234697	0.858528	NS	0.579137	5.59809
rs12109525	5	97050875	0.858528	NS	1.06644	0.692243
rs4806781	19	54558162	0.85853	NS	1.18794	3.66281
rs1364472	2	185338908	0.858538	NS	0.283019	5.72138
rs74495285	3	159892200	0.858542	NS	0.785493	6.53888
rs10460318	2	192724237	0.858545	NS	0.500999	1.03894
rs652944	12	9944193	0.858561	NS	0.465081	4.87264
rs76107418	1	87073061	0.858596	NS	0.414488	3.72792
rs7725187	5	122711617	0.858599	NS	0.381707	1.45839
rs11063721	12	5508142	0.858602	NS	0.234307	5.8616
rs12701525	7	4269145	0.858622	NS	2.77354	7.36573
rs7715700	5	73254566	0.858629	NS	0.281603	7.6218
rs151904	5	96730948	0.858633	NS	1.19649	11.8049
rs4654738	1	19884740	0.858665	NS	0.622013	11.6331
rs78814339	6	159054955	0.858666	NS	0.470425	1.81609
rs17302009	22	26245418	0.858675	NS	0.948683	11.7509
rs10917682	1	163142414	0.85869	NS	0.35609	6.29421
rs13031637	2	206652994	0.858713	NS	0.811727	11.8309
rs7895510	10	60205190	0.858749	NS	0.415812	3.05701
rs9482738	6	126289745	0.85875	NS	0.311127	6.47763
rs17456106	2	181286249	0.858763	NS	0.958071	12.4389
rs75819068	6	111401284	0.85877	NS	1.62524	6.7971
rs6856616	4	38323415	0.858771	NS	0.496387	3.74649
rs12119079	1	147656899	0.858779	NS	0.576975	3.65828
rs6433893	2	181112154	0.858789	NS	0.44486	5.46451
rs61742849	1	113683521	0.858816	NS	0.377359	6.65878
rs137626	22	39320266	0.858823	NS	0.417373	4.43104
rs17782841	12	89668885	0.858842	NS	0.254951	0.710211
rs10489981	2	150898603	0.858858	NS	0.492443	0.892525
rs7564976	2	181283428	0.858879	NS	0.344529	12.6698
rs10506153	12	40331769	0.8589	NS	0.744715	12.9071
rs35902694	1	155070410	0.858901	NS	0.853756	2.34966
rs9612481	22	23832323	0.858906	NS	0.293087	12.8369
rs11123913	2	102209019	0.858913	NS	0.639609	4.37646
rs4806132	19	35358981	0.858924	NS	0.447772	7.57407
rs1333062	1	160876494	0.858925	NS	0.383275	4.54642
rs73291143	10	62690229	0.85897	NS	1.01887	2.74578
rs2883272	1	17446663	0.858995	NS	0.435546	2.72167
rs4696018	4	175266095	0.859003	NS	0.617576	4.07054
rs8021132	14	98058420	0.859004	NS	0.520961	3.89736
rs12024617	1	96683023	0.859022	NS	0.443283	2.22288
rs55916819	2	65319136	0.859032	NS	0.255147	12.583
rs6715910	2	184894174	0.859032	NS	1.28825	4.90964
rs11586032	1	200973257	0.859067	NS	0.171172	6.15271
rs28853982	2	181387600	0.859079	NS	1.22102	5.90236
rs116953253	12	57612054	0.859121	NS	0.603075	5.43858
rs10112370	8	55974098	0.859128	NS	0.433705	1.08931
rs10512009	9	71186350	0.859135	NS	0.565155	6.4225
rs79645834	12	56134380	0.859141	NS	0.567362	1.67982
rs17166215	5	132715000	0.859143	NS	0.731437	8.40765
rs9848824	3	48546636	0.859156	NS	0.238956	2.92098
rs34899291	7	27076566	0.859157	NS	0.5781	4.93188
rs12440631	15	38657821	0.859181	NS	0.433705	9.51783
rs7691100	4	46919937	0.859182	NS	0.195448	3.04744
rs1535044	20	46110517	0.859184	NS	0.542679	1.85658
rs857068	14	98050926	0.8592	NS	0.645755	6.24527
rs35068325	2	206665163	0.85921	NS	0.399375	4.60422
rs132835	22	45159948	0.859217	NS	0.595147	4.34112
rs9427400	1	161507414	0.859218	NS	0.463681	1.91369
rs2107274	7	43157049	0.859224	NS	0.794355	4.0855
rs75730120	2	68368803	0.859246	NS	0.544518	5.40249
rs72999483	11	118653094	0.859251	NS	0.841962	7.83705
rs12878315	14	34972402	0.859267	NS	1.44118	2.70904
rs12363012	11	76619026	0.859277	NS	1.28098	4.41338
rs1357374	11	59371387	0.85928	NS	0.298831	7.11459
rs4729523	7	99252868	0.859285	NS	0.550727	0.814494
rs7552317	1	161509648	0.859285	NS	0.424382	0.645678
rs12923583	16	11032986	0.859299	NS	0.368917	4.30037
rs16978312	18	45260145	0.859309	NS	0.98158	12.6056
rs1968470	18	23249008	0.859312	NS	0.518556	7.4571
rs424872	2	147091624	0.859345	NS	0.36524	5.35801
rs6434580	2	192840122	0.859346	NS	0.474552	6.72039
rs10278233	7	38602303	0.859348	NS	0.232594	0.816088
rs1240708	1	1400410	0.859348	NS	0.305614	4.81659
rs7034974	9	4317266	0.85936	NS	0.245967	1.54515
rs11692335	2	102461433	0.85936	NS	0.716868	6.05629
rs11689885	2	101890324	0.859367	NS	0.47676	6.15456
rs16867319	2	180496370	0.859375	NS	0.422493	4.47243
rs73125642	20	49845546	0.859377	NS	0.612046	4.65581
rs2304442	3	49284594	0.85942	NS	0.694982	5.48198
rs12226340	11	114694199	0.85943	NS	0.0316228	8.59802
rs148365270	2	61224049	0.859438	NS	0.546077	3.79587
rs17750318	5	173834581	0.859459	NS	0.563826	6.48506
rs4667548	2	168029684	0.859469	NS	0.553986	10.8583
rs117753903	8	128212806	0.859472	NS	1.26724	5.05366
rs61810275	1	100771261	0.859483	NS	1.64024	14.5717
rs2074224	11	61007184	0.859484	NS	0.610819	3.00085
rs2737289	16	78863689	0.859495	NS	0.478435	5.60079
rs4131512	5	73282650	0.859537	NS	0.402616	3.39006
rs10883359	10	99514276	0.859539	NS	0.448219	0.940053
rs972372	2	101850859	0.859541	NS	0.740135	1.62487
rs17063513	5	164475170	0.859561	NS	0.44238	6.94791
rs10497734	2	192728955	0.859579	NS	1.04809	1.8796
rs11810833	1	243453886	0.859592	NS	0.677495	2.76487
rs28942370	17	27787362	0.859599	NS	1.0412	6.30947
rs34221389	12	57920635	0.859641	NS	0.90912	12.4163
rs2262338	20	1527689	0.85965	NS	0.828191	5.59916
rs35044637	5	142096408	0.859657	NS	0.428486	8.96609
rs7142147	14	43359804	0.859662	NS	0.291548	8.3946
rs35831868	12	57626577	0.859703	NS	0.500899	5.70695
rs17470892	4	48141184	0.85971	NS	0.385097	1.60966
rs10504666	8	78365378	0.859725	NS	1.10277	5.68286
rs17716096	17	70415248	0.859737	NS	0.731095	1.43983
rs76516574	3	58535835	0.859737	NS	0.54754	5.89272
rs7404505	16	75234164	0.859742	NS	0.741013	4.8673
rs3170474	19	18592267	0.85977	NS	0.414367	5.51742
rs228215	20	48172293	0.859787	NS	0.286007	7.12333
rs4710696	6	170117812	0.859794	NS	0.337935	3.38334
rs4656951	1	160875922	0.859796	NS	0.881249	5.2861
rs6732176	2	184768382	0.859801	NS	0.561961	6.31998
rs11175023	12	40069866	0.859801	NS	0.465618	8.55203
rs7117594	11	118843783	0.859863	NS	0.567274	5.70168
rs77902263	2	206617291	0.859884	NS	0.614654	0.464327
rs1407979	13	42742346	0.859907	NS	0.257294	3.65913
rs11052254	12	9660187	0.859915	NS	0.261916	4.1527
rs6758873	2	68363071	0.859944	NS	0.246779	2.85172
rs156065	6	127901481	0.859997	NS	0.437493	0.65909
rs452132	1	30006149	0.859999	NS	0.177482	3.77361
rs12476389	2	68418686	0.860011	NS	0.667008	4.6081
rs6833298	4	188827153	0.860019	NS	0.591523	5.34838
rs73290321	7	27157097	0.860029	NS	0.644515	6.37173
rs12026071	1	17234151	0.860032	NS	0.189737	6.34023
rs9306953	4	37953049	0.860041	NS	0.398748	7.52477
rs2908659	16	4941053	0.860049	NS	0.337639	3.69782
rs31248	5	96678979	0.86006	NS	0.179444	5.41223
rs76935817	5	150934077	0.860068	NS	0.804177	7.25879
rs12118400	1	13964352	0.860077	NS	0.265895	2.79575
rs1910103	3	147176131	0.860078	NS	1.05361	2.32682
rs11698636	20	1674349	0.86008	NS	0.390256	7.28137
rs1878291	5	40997512	0.860106	NS	0.564712	6.79049
rs1926776	9	26626027	0.860109	NS	0.564624	1.8877
rs56315211	17	39297575	0.860126	NS	0.663626	2.70013
rs16867414	2	181349970	0.860148	NS	0.969226	13.0692
rs11685406	2	100330176	0.860155	NS	0.247184	0.939628
rs4900756	14	47409765	0.860161	NS	0.635767	0.854459
rs73025057	11	128388572	0.860177	NS	1.02669	7.6796
rs703465	19	54969952	0.860181	NS	0.326803	0.884703
rs11121018	1	7747334	0.860187	NS	0.316386	6.68737
rs56328416	5	591023	0.86019	NS	0.811788	5.29193
rs870830	17	39912120	0.860212	NS	0.529245	1.08858
rs28447209	9	136335835	0.860222	NS	1.06442	7.94152
rs11661567	18	57843291	0.860258	NS	0.904655	9.17156
rs17483887	22	28027856	0.860292	NS	0.451996	4.8247
rs10152600	15	89548828	0.860311	NS	0.581464	9.286
rs115555395	1	92635864	0.860314	NS	0.63206	6.56312
rs80102792	2	61150428	0.860315	NS	0.591692	8.50877
rs117319733	6	126936066	0.86033	NS	0.37054	5.45297
rs10062615	5	174852805	0.860333	NS	1.2744	11.9762
rs1157502	17	27923083	0.860335	NS	0.734302	7.08041
rs60399446	17	42756585	0.860339	NS	0.853581	2.61077
rs55731338	6	35173215	0.860339	NS	0.609098	8.12213
rs74968602	20	1620217	0.86036	NS	0.536843	4.02649
rs10761530	10	60630968	0.860389	NS	0.415812	3.05701
rs316213	5	97049459	0.860391	NS	0.948103	5.97328
rs193766	16	11214462	0.860407	NS	0.430581	7.29258
rs9510638	13	23224710	0.860415	NS	0.333017	4.67797
rs1396757	4	130379881	0.860417	NS	0.422966	1.36029
rs16883650	5	9837538	0.860422	NS	0.507247	5.80107
rs1552534	11	104342165	0.860433	NS	0.247184	0.939628
rs111731154	6	166991370	0.860455	NS	0.619112	9.07056
rs4304288	7	122558	0.860469	NS	0.71645	1.05489
rs9313132	5	598122	0.860477	NS	0.487442	0.644515
rs76705145	6	90189885	0.860483	NS	0.422137	3.4826
rs2864105	19	51527236	0.8605	NS	0.637024	6.63865
rs6866324	5	170023286	0.860524	NS	1.27671	3.65755
rs6041389	20	12489504	0.860534	NS	0.99925	8.58756
rs35232012	7	107835180	0.860543	NS	0.840476	1.36224
rs8026959	15	80150694	0.860548	NS	0.460435	1.96186
rs16867882	4	28955224	0.860587	NS	0.444522	0.551453
rs9925833	16	11011897	0.860597	NS	0.170294	6.02436
rs117035085	9	5180039	0.860613	NS	1.7145	3.32321
rs6459830	7	158042036	0.860613	NS	0.74411	1.27675
rs7483211	11	2222951	0.860619	NS	1.26827	6.29896
rs4661218	1	155990394	0.860624	NS	0.486415	3.79476
rs958434	1	116720169	0.860626	NS	0.809568	6.52433
rs79282394	4	121960552	0.860631	NS	0.988332	9.13304
rs7345130	20	1676208	0.860656	NS	0.383406	4.00145
rs12030672	1	50269723	0.860661	NS	1.13398	7.11333
rs1179469	12	43066737	0.86069	NS	0.604483	4.32375
rs6908059	6	35141945	0.86069	NS	0.417373	5.40908
rs56097407	3	58392352	0.860693	NS	0.421545	1.3607
rs3735887	8	98193384	0.860695	NS	0.544885	2.27662
rs443669	21	39096504	0.860704	NS	0.712039	5.18532
rs2229975	9	136519456	0.860707	NS	0.36524	5.66011
rs41311863	9	120995342	0.860754	NS	1.12792	2.16899
rs16914993	10	60412676	0.860755	NS	0.308221	0.380132
rs17605034	2	181012332	0.860769	NS	0.290345	5.20051
rs2838508	21	44166119	0.860778	NS	0.842971	3.26616
rs1827135	8	128145990	0.860779	NS	0.273313	4.27908
rs6499215	16	69078495	0.860782	NS	1.20441	7.6068
rs4940709	18	58467560	0.860795	NS	0.703278	4.37056
rs1564478	8	13894754	0.860797	NS	2.44037	8.00185
rs75900713	6	126759011	0.860811	NS	0.964313	12.4639
rs76331936	3	49104281	0.860813	NS	0.588812	10.1564
rs231082	16	64741166	0.860826	NS	0.574108	1.30192
rs465795	6	111355240	0.860829	NS	0.560981	6.80839
rs11533179	11	114687806	0.860836	NS	0.43795	3.29767
rs13400592	2	181293449	0.860844	NS	0.92293	8.58849
rs118065562	12	2309917	0.860849	NS	0.632535	4.58734
rs17460535	5	114561574	0.860849	NS	0.519423	5.99204
rs753175	3	18572280	0.860863	NS	0.212838	1.09165
rs216137	5	150056982	0.860871	NS	0.478957	5.45063
rs1177210	2	60850558	0.860873	NS	0.186279	6.87507
rs2278545	15	67174541	0.860875	NS	0.6179	7.59943
rs114985936	6	35031887	0.860934	NS	0.642028	1.04743
rs1111056	10	12426138	0.860936	NS	0.37108	1.44426
rs2293576	11	47413435	0.86094	NS	0.433128	4.29934
rs619719	1	14580718	0.860967	NS	0.775693	1.30096
rs11216575	11	117838973	0.860992	NS	1.502	13.1522
rs56333342	10	60454209	0.861006	NS	1.00891	4.48387
rs1435093	17	75361505	0.861015	NS	0.529245	1.08858
rs2426003	20	47887972	0.861016	NS	1.2532	7.89692
rs4812895	20	45387206	0.861033	NS	0.489285	4.53912
rs12208030	6	158969818	0.861076	NS	0.316544	6.5235
rs58820389	21	42454043	0.861084	NS	0.290172	2.81514
rs7523878	1	246130414	0.861106	NS	0.295804	7.64801
rs518587	6	23934217	0.861112	NS	0.477703	1.31335
rs7930058	11	17045071	0.861127	NS	0.362629	1.32231
rs1079145	6	166947236	0.861137	NS	0.965609	11.9253
rs36040165	7	50864446	0.861137	NS	0.182757	6.35448
rs7766190	6	111583863	0.861148	NS	0.550364	8.0881
rs7647374	3	161257788	0.861151	NS	1.2433	2.80475
rs1799988	3	46370768	0.861151	NS	0.568243	11.3276
rs11043147	11	2212939	0.861153	NS	0.735459	9.97453
rs6936325	6	159011627	0.861161	NS	0.662873	1.02869
rs34474204	6	35342174	0.861172	NS	0.523068	9.37531
rs4554145	4	69485570	0.861176	NS	0.80287	2.96825
rs7003840	8	11408622	0.861202	NS	0.437035	5.66944
rs2473569	6	40626121	0.861203	NS	0.280535	3.05748
rs668898	6	126281065	0.861207	NS	0.496387	3.74649
rs75087941	2	206657881	0.861212	NS	0.587452	3.532
rs12680075	8	128136278	0.861247	NS	0.489285	4.53912
rs17553022	7	50415756	0.86125	NS	0.278568	3.33296
rs2853564	12	47884704	0.861284	NS	0.412432	1.52466
rs17156353	10	1463378	0.861285	NS	0.60531	0.906091
rs7790846	7	50356363	0.8613	NS	0.646297	0.514393
rs12226353	11	114694308	0.861312	NS	0.399124	3.25564
rs75551848	6	90179968	0.86132	NS	0.370675	7.02971
rs1876614	3	7279602	0.861336	NS	0.82061	12.556
rs2232903	22	29731378	0.861337	NS	1.09458	4.9864
rs6512265	19	18392025	0.861353	NS	0.616928	5.41743
rs17606773	19	54532593	0.861387	NS	0.554437	8.73235
rs9865258	3	171904927	0.861389	NS	1.21054	11.7465
rs747090	3	46097754	0.861394	NS	0.439773	4.37637
rs10829512	10	128880626	0.861398	NS	0.917824	12.264
rs28455072	16	75196554	0.861412	NS	0.345543	1.15642
rs12760697	1	192447070	0.861445	NS	0.775887	5.559
rs9960018	18	3793080	0.861469	NS	0.330303	0.92
rs4851309	2	100358928	0.861475	NS	0.710282	12.6102
rs857063	14	98046406	0.861485	NS	0.346121	8.41689
rs2246213	1	116935662	0.86149	NS	0.376962	1.7678
rs12672166	7	130430768	0.861499	NS	0.681029	1.66796
rs13208357	6	93679742	0.861504	NS	0.494571	7.29376
rs9283781	5	82772287	0.861506	NS	0.62498	3.02514
rs79013867	7	28157824	0.861516	NS	0.587878	1.01612
rs9976767	21	42416281	0.861538	NS	0.383406	5.67438
rs1452350	9	28190071	0.861558	NS	0.825167	9.99646
rs11159484	14	81037209	0.861565	NS	0.519519	6.2783
rs2440845	10	58212123	0.861571	NS	0.179165	6.1757
rs9874474	3	49288745	0.861578	NS	0.9	12.3972
rs10472005	5	57435051	0.861604	NS	0.414488	5.52227
rs12568722	1	182436682	0.861658	NS	1.13411	5.42952
rs3087439	16	30494500	0.861665	NS	0.410488	1.77184
rs203423	13	31968566	0.861665	NS	0.538331	5.40837
rs7956739	12	9583683	0.86168	NS	0.453982	0.208327
rs10107154	8	128620770	0.861693	NS	1.18794	3.66281
rs1692812	8	11846014	0.861706	NS	1.20565	7.19928
rs17065076	13	43799373	0.86171	NS	0.460435	1.96186
rs16824421	2	198768258	0.861729	NS	1.02044	3.64051
rs4521287	3	161094964	0.861733	NS	0.429302	4.15254
rs2760743	17	2113785	0.861736	NS	1.36576	6.88855
rs76331352	13	43841503	0.861747	NS	0.426263	1.4206
rs79470224	1	113567163	0.861748	NS	0.865506	7.11458
rs59606436	11	128447702	0.861759	NS	0.364143	3.68995
rs76995318	13	43799715	0.861762	NS	1.21844	6.67578
rs11063441	12	4983267	0.861792	NS	0.522111	1.45582
rs6602217	10	6904301	0.861795	NS	0.763413	4.29274
rs10834401	11	24592443	0.861813	NS	0.931075	13.8564
rs6993464	8	119532708	0.861828	NS	0.464973	5.68664
rs7295307	12	57948992	0.861837	NS	0.521536	0.940053
rs2878578	12	3434160	0.86184	NS	0.436119	1.02064
rs10054380	5	110922954	0.861851	NS	0.402119	3.10308
rs11742854	5	674026	0.861862	NS	0.315278	4.72827
rs13403276	2	218216574	0.861868	NS	0.204939	6.22126
rs10932774	2	218326846	0.861872	NS	0.42638	9.86842
rs61742464	1	155590847	0.861874	NS	0.283019	3.67863
rs2124721	5	29671354	0.861899	NS	0.289137	2.07548
rs12449773	17	40627217	0.8619	NS	0.0860233	9.58673
rs4653707	1	226049848	0.861901	NS	0.965609	11.9253
rs41264969	1	155738027	0.86191	NS	1.16983	4.14389
rs10761469	10	60229835	0.861913	NS	0.371349	5.93775
rs231784	2	203832259	0.861928	NS	0.761643	1.58915
rs382784	5	114581226	0.861956	NS	0.54	5.00721
rs41263646	1	183597997	0.861963	NS	0.538238	11.0997
rs10003855	4	101054593	0.861982	NS	0.272397	0.915369
rs78854094	14	80742592	0.862082	NS	0.366333	1.69431
rs2297902	1	201065943	0.862108	NS	0.408901	1.71473
rs1263811	14	21525364	0.862119	NS	0.7492	6.00761
rs34044253	2	184885303	0.86212	NS	0.581464	5.35479
rs118082394	11	76560801	0.862124	NS	0.307896	7.18674
rs4942270	13	44056113	0.862152	NS	1.11229	2.46424
rs1995217	4	132442551	0.862153	NS	2.54596	7.73564
rs10128022	1	6995266	0.862165	NS	0.703918	5.85227
rs927382	14	54798546	0.862165	NS	0.461411	5.40441
rs117728931	8	11512602	0.862172	NS	0.370675	7.20408
rs12471930	2	170935919	0.862179	NS	0.221359	8.40779
rs10486486	7	26881002	0.862188	NS	1.14547	2.53531
rs6895353	5	80218856	0.86219	NS	0.467012	5.03811
rs8005444	14	92211184	0.862193	NS	1.15629	4.91214
rs10401558	19	55090668	0.862202	NS	0.376696	4.78885
rs62515404	8	56133222	0.862211	NS	1.30038	7.69239
rs10911361	1	183579361	0.862214	NS	0.339706	4.16685
rs72871616	2	162230305	0.862243	NS	0.850999	12.9599
rs31250	5	96677737	0.862255	NS	0.477284	4.64458
rs2513517	11	76560217	0.862258	NS	0.526878	1.20054
rs10517034	4	24170265	0.86234	NS	0.726705	5.22875
rs71650481	1	92076888	0.862364	NS	0.343074	1.79036
rs112922002	20	63728712	0.862375	NS	0.92293	8.58849
rs9898438	17	72247822	0.862384	NS	0.534135	5.85437
rs74890861	1	155196402	0.862389	NS	0.255734	6.34802
rs12796660	11	5822451	0.862393	NS	1.17218	0.63671
rs11685659	2	192681272	0.862402	NS	0.8882	0.31209
rs11029655	11	26629569	0.862404	NS	0.534041	5.91091
rs11237733	11	79159640	0.862404	NS	0.373765	3.22146
rs1354795	12	58024463	0.862424	NS	1.18275	3.90146
rs4806074	19	28220891	0.862424	NS	0.576628	0.82662
rs75102625	1	206758911	0.862439	NS	0.57576	3.84908
rs3803842	17	15479474	0.86244	NS	0.804612	8.15363
rs7569435	2	168265635	0.862451	NS	0.609508	5.23418
rs13003489	2	102185042	0.862452	NS	0.56648	6.59601
rs7532161	1	67176540	0.862458	NS	0.683886	2.82082
rs45571645	7	27095477	0.862476	NS	0.846877	7.43127
rs6971604	7	27320730	0.862478	NS	1.43948	4.92288
rs11008070	10	30499571	0.862482	NS	0.593717	1.32204
rs7328406	13	26683959	0.862485	NS	0.874986	1.89803
rs9308855	2	102274335	0.862488	NS	0.429418	6.80936
rs72894912	2	184947104	0.862493	NS	0.432319	9.85236
rs1547060	11	35215257	0.862503	NS	0.84119	9.64925
rs2682213	3	123831355	0.862534	NS	0.395095	12.9122
rs820084	6	35061014	0.862541	NS	0.422493	4.47243
rs12039336	1	7864540	0.862548	NS	0.381707	1.45839
rs62181565	2	181038607	0.862576	NS	0.502096	1.62524
rs2528651	7	107962179	0.862595	NS	0.599833	1.46489
rs80351027	14	88120362	0.862602	NS	0.573236	3.79791
rs164694	5	107625123	0.862658	NS	0.581893	0.988484
rs7297961	12	6345131	0.86266	NS	0.511957	1.79114
rs2071986	1	7745148	0.862661	NS	0.829518	5.70233
rs16920282	8	56052986	0.862671	NS	0.374566	5.09578
rs112243913	6	127727798	0.862686	NS	0.187883	7.18361
rs3087251	3	46376851	0.86269	NS	0.48775	6.10319
rs72704773	5	520635	0.862695	NS	0.47927	5.24705
rs115523291	5	672796	0.862738	NS	0.587878	4.96941
rs6566445	18	69849583	0.862752	NS	0.602412	6.74799
rs72894975	2	185020041	0.862763	NS	0.523832	4.63704
rs3021094	1	206771607	0.862767	NS	0.608358	4.26246
rs34201389	12	9733244	0.862767	NS	1.36389	3.11039
rs16940342	16	23633265	0.862785	NS	0.310161	4.16339
rs10994467	10	60663289	0.86279	NS	0.589406	10.1969
rs6806528	3	69203748	0.86282	NS	0.457275	1.42359
rs834695	3	42931746	0.862822	NS	0.333766	5.37374
rs1421118	18	24362608	0.862825	NS	0.550636	1.80881
rs10783868	12	58043824	0.862832	NS	0.979132	4.83499
rs73596211	8	56190062	0.862841	NS	1.16233	4.77447
rs2063808	2	192607864	0.862844	NS	0.600916	7.02969
rs4823073	22	30116269	0.862865	NS	0.234307	5.8616
rs700165	5	35954041	0.862879	NS	0.552992	6.48689
rs16827035	2	230309423	0.862886	NS	0.615955	7.26254
rs901102109	3	33032585	0.862905	NS	0.551543	2.36174
rs13178811	5	27641499	0.862908	NS	0.935361	0.903825
rs1476847	18	9834602	0.862915	NS	0.447772	1.07466
rs2239034	12	2238528	0.862937	NS	0.668207	7.29195
rs45488095	14	80792992	0.862944	NS	0.75809	3.7389
rs11618214	13	43810435	0.862946	NS	0.818352	3.87765
rs17679024	18	64911115	0.862951	NS	0.668207	7.50292
rs10200426	2	60804273	0.862955	NS	0.962133	2.38893
rs2667971	8	55994601	0.862959	NS	0.564447	1.93778
rs17120182	12	58009961	0.862962	NS	1.19649	11.8049
rs4692369	4	26090383	0.86301	NS	0.682788	8.02863
rs11819963	11	515113	0.863022	NS	1.45527	7.37428
rs78546375	2	206560447	0.863049	NS	0.447325	4.06363
rs4441425	2	181193763	0.86306	NS	0.594475	5.52743
rs2274905	1	160879577	0.863075	NS	0.212368	7.03112
rs57338882	12	9766512	0.863082	NS	0.353412	3.63099
rs7407755	18	40432568	0.8631	NS	0.694046	4.98921
rs79030941	3	58488529	0.863104	NS	1.2968	7.87617
rs11841828	13	58407029	0.863109	NS	0.30249	6.03249
rs2760509	1	192592273	0.863114	NS	1.96662	15.1219
rs12191715	6	90270738	0.863127	NS	0.752197	5.72932
rs716540	3	55170106	0.863142	NS	0.968969	11.283
rs11656109	17	34304402	0.863143	NS	0.756373	9.29798
rs1046587	14	24316854	0.863151	NS	0.442041	2.28276
rs113663440	6	158992267	0.863153	NS	0.873842	9.78381
rs7543680	1	22404776	0.863159	NS	0.22561	5.15242
rs12745476	1	161352105	0.863161	NS	0.284605	6.11524
rs3129	15	78921873	0.863172	NS	0.76531	6.06261
rs10422812	19	54695227	0.863176	NS	0.532447	5.5186
rs12586279	14	98006520	0.863184	NS	1.1811	5.64406
rs12323621	14	81034254	0.863194	NS	0.617414	8.69583
rs7304868	12	20637424	0.863209	NS	0.918423	7.11747
rs1395514	12	58030839	0.86323	NS	0.86977	0.856563
rs1029409	11	2288668	0.863232	NS	0.28178	3.76635
rs17471088	7	26974821	0.863262	NS	0.402119	3.10308
rs2242461	17	42709406	0.863263	NS	0.436119	5.64188
rs11043143	11	2212863	0.863274	NS	0.439431	5.56044
rs55905775	20	1651275	0.863276	NS	0.583181	5.61931
rs71415095	14	97929715	0.863292	NS	0.216795	1.27157
rs12369647	12	6423866	0.863312	NS	0.483942	6.1082
rs2119148	2	181286781	0.863324	NS	0.25632	6.44895
rs75925257	1	155166366	0.86333	NS	0.634192	9.26111
rs9465925	6	20882313	0.863332	NS	0.612046	1.17175
rs4733839	8	128158350	0.86335	NS	0.701213	9.31003
rs62188206	2	162488054	0.86335	NS	0.792654	5.34828
rs73101517	12	40406465	0.863373	NS	0.724983	6.03173
rs4522405	16	13997939	0.863377	NS	0.362353	5.84494
rs1861494	12	68157629	0.863388	NS	0.237908	3.65478
rs17149736	8	9317216	0.863388	NS	0.428719	2.26616
rs77721345	1	7687949	0.863399	NS	0.298831	5.71579
rs7539378	1	200889070	0.863407	NS	0.455522	5.92706
rs12455102	18	45303994	0.863409	NS	1.05854	7.44493
rs80009637	8	11367877	0.863413	NS	0.75809	3.7389
rs10455840	6	158980866	0.863466	NS	0.481248	4.07327
rs10499006	6	95845606	0.863473	NS	0.332716	12.7477
rs1990037	14	70847864	0.863482	NS	1.49589	6.8488
rs7764009	6	111623393	0.863486	NS	0.94541	7.72903
rs7590409	2	65234893	0.863493	NS	0.992069	3.73926
rs115047583	4	102016760	0.863499	NS	0.367423	8.23895
rs17491536	12	40341862	0.863515	NS	1.92086	13.4087
rs3800382	6	35241448	0.863533	NS	1.68015	3.47226
rs7906886	10	85946774	0.863546	NS	0.221359	8.75554
rs1802778	1	160333626	0.863553	NS	0.559375	7.41778
rs271832	19	18237277	0.863561	NS	0.455522	5.90329
rs9354097	6	94197311	0.863564	NS	0.57	9.39529
rs62178779	2	181064417	0.863565	NS	0.571139	2.19545
rs114325894	6	34593810	0.863582	NS	0.440454	4.26663
rs10944489	6	90554374	0.863591	NS	0.278029	6.28041
rs13249916	8	11108620	0.863608	NS	0.317805	4.08755
rs74398168	10	58362201	0.863626	NS	0.315278	4.7289
rs34271980	11	128384919	0.863626	NS	1.58547	3.97812
rs1545105	3	29183196	0.863633	NS	0.537959	1.86134
rs16907398	12	9807230	0.863634	NS	0.564801	1.07182
rs7559803	2	180986450	0.863673	NS	0.753989	9.29264
rs117537927	16	50797349	0.863719	NS	1.96662	15.1219
rs853983	6	126725008	0.86372	NS	0.422137	3.4826
rs17035403	2	68388131	0.86372	NS	0.714843	0.784219
rs4466324	7	85646206	0.863735	NS	0.956347	6.82079
rs1779985	1	246966643	0.863747	NS	0.331662	4.48955
rs62180243	2	181296577	0.863747	NS	0.497393	4.07481
rs17816589	6	127635341	0.86379	NS	0.840773	11.2078
rs7548408	1	66080206	0.863805	NS	0.454533	6.93761
rs9598823	13	64654722	0.863809	NS	0.619112	7.62463
rs10213387	4	43583934	0.863864	NS	0.550908	7.40355
rs17154428	7	26742177	0.86387	NS	0.55	1.26949
rs2084629	14	87851180	0.863889	NS	0.443283	2.22288
rs17438763	2	185131531	0.86391	NS	0.792528	1.60866
rs939049	11	15218054	0.863911	NS	0.710563	3.96744
rs10128721	11	90433978	0.863916	NS	0.42107	0.955249
rs7515174	1	161507159	0.86392	NS	0.539351	6.84358
rs11748365	5	159394521	0.863922	NS	0.236854	6.45053
rs78795844	8	11154786	0.863946	NS	0.804301	11.5095
rs1919115	4	104229382	0.863946	NS	0.651997	6.1237
rs238491	4	102103278	0.863962	NS	0.564624	1.8877
rs662819	6	126293345	0.863965	NS	1.20291	2.86129
rs6017364	20	44560887	0.863967	NS	0.457821	5.66555
rs17296501	8	21992055	0.863968	NS	1.09124	7.16561
rs10510338	3	6524190	0.863973	NS	0.484252	3.0807
rs11820062	11	65662465	0.863976	NS	1.03097	7.85375
rs503595	6	159118546	0.863977	NS	1.502	13.1522
rs10982083	9	114133316	0.863977	NS	0.437035	6.09384
rs71391316	16	28589854	0.863991	NS	1.1575	7.73157
rs435359	6	166984126	0.864011	NS	0.496085	5.28434
rs2474915	6	70873174	0.864017	NS	0.340147	3.41476
rs10127763	1	67186050	0.864025	NS	0.294279	5.68436
rs17120278	12	58088376	0.864035	NS	0.809135	2.89377
rs876187	14	98012227	0.864041	NS	0.62498	8.29005
rs78554060	10	60439923	0.864041	NS	0.30545	8.39241
rs6676378	1	244939564	0.864051	NS	0.18868	3.01493
rs12783377	10	2569000	0.864054	NS	0.63773	5.69742
rs117354614	7	26626686	0.864054	NS	0.337639	3.69782
rs2497318	10	92672243	0.864058	NS	0.741485	9.82268
rs17054195	6	126907680	0.864077	NS	1.63869	14.4968
rs55658633	2	191017051	0.864077	NS	0.565243	6.06737
rs1535814	6	35163088	0.864083	NS	0.504876	2.7598
rs16834378	1	192547053	0.86409	NS	0.264764	4.04956
rs6548344	3	164358410	0.864101	NS	1.4134	8.87498
rs9883635	3	50441423	0.864108	NS	0.581893	0.988484
rs2295740	14	88136460	0.864164	NS	0.539351	6.57043
rs113998627	1	2607267	0.864178	NS	0.299666	4.73245
rs4286243	2	181016014	0.864179	NS	0.384187	0.183576
rs34324830	1	92622298	0.864192	NS	0.598247	6.27765
rs7602997	2	181279468	0.864215	NS	0.488057	1.87267
rs77389325	12	57973006	0.864223	NS	1.03097	7.69411
rs6725837	2	181096117	0.864232	NS	0.735663	2.21163
rs2377695	10	48929132	0.864235	NS	0.300333	6.49543
rs116863388	12	2165966	0.864245	NS	1.19675	6.73163
rs7300605	12	115219964	0.864247	NS	0.442154	7.10708
rs12194755	6	158997647	0.864259	NS	1.34261	3.78736
rs10779614	1	214416571	0.864286	NS	0.366333	1.69431
rs2723989	7	37337792	0.864305	NS	0.107703	9.22542
rs13176318	5	82738867	0.864311	NS	0.188149	0.820488
rs75696796	10	58370857	0.864314	NS	0.561961	3.5181
rs60235938	19	18285584	0.864328	NS	0.337935	3.38334
rs2299010	5	132707048	0.864354	NS	1.27334	12.1933
rs1447608	3	160964231	0.86439	NS	1.43492	4.58932
rs236755	4	102137357	0.864397	NS	0.841962	7.83705
rs11961168	6	127746101	0.864402	NS	0.672756	5.10009
rs511800	6	137634652	0.864413	NS	0.245357	4.51719
rs436124	12	29763906	0.864426	NS	0.44	1.16769
rs676725	18	9988565	0.864431	NS	0.645058	5.19336
rs12327808	19	51487987	0.864448	NS	0.859593	3.98077
rs590484	6	137573287	0.864451	NS	1.46554	6.06327
rs1594542	17	34327298	0.864451	NS	0.494571	5.33564
rs301696	1	173539646	0.864462	NS	0.54	5.00721
rs9930506	16	53796553	0.864468	NS	0.630952	1.88141
rs58646447	6	20732591	0.864478	NS	0.31686	9.46855
rs1437465	2	65436959	0.864497	NS	0.405709	5.51635
rs341296	5	112512838	0.864508	NS	0.486107	1.32401
rs116816261	6	34640808	0.864513	NS	0.415692	1.25499
rs7528148	1	215901436	0.864513	NS	0.560268	7.14421
rs117361030	12	2179577	0.864536	NS	1.12716	0.61041
rs2712234	7	27086705	0.864561	NS	0.475815	2.78923
rs1511805	4	188536628	0.864562	NS	0.813695	7.28621
rs11162498	1	75090972	0.864571	NS	0.726223	1.65006
rs11084366	19	54698818	0.864571	NS	1.33869	8.42683
rs9689286	6	90149879	0.864587	NS	0.985647	12.5267
rs79583411	10	35030153	0.864593	NS	0.139284	8.16648
rs2473648	6	20748669	0.864601	NS	0.278747	8.61304
rs16959670	13	87827693	0.864604	NS	0.879886	12.9878
rs359652	7	128336541	0.864618	NS	0.831023	7.28621
rs16867418	2	181357812	0.864644	NS	0.913236	11.4674
rs55905933	14	88005635	0.86465	NS	0.298831	6.95877
rs115561952	5	159175323	0.864656	NS	0.66106	4.74061
rs1596760	13	43929541	0.864661	NS	0.457493	2.39282
rs4810987	20	49808481	0.864664	NS	0.408901	1.71473
rs9323978	14	98014896	0.864665	NS	1.40193	7.09578
rs79250584	7	50465941	0.864666	NS	1.63673	11.6605
rs6664119	1	67190212	0.864668	NS	0.684909	4.58398
rs117256408	14	72569349	0.864671	NS	0.207364	2.36097
rs77974575	1	160911408	0.864677	NS	0.696994	6.99134
rs10878180	12	40166939	0.864691	NS	1.08747	4.22738
rs1940551	14	88137515	0.864693	NS	0.680441	4.44659
rs11145939	9	136413985	0.864698	NS	0.469574	1.34004
rs72651485	8	55930495	0.864701	NS	1.13181	4.51939
rs4544389	2	185356095	0.864719	NS	0.9	12.0945
rs11248868	16	1323592	0.864763	NS	1.26957	6.70063
rs6459829	7	158041622	0.864775	NS	0.404475	6.54701
rs6531458	4	36532782	0.864777	NS	0.560803	9.06317
rs72734959	1	192609913	0.864781	NS	0.473498	9.39294
rs4705869	5	132802437	0.864811	NS	1.04809	1.8796
rs56935114	6	20740140	0.864825	NS	0.408534	7.99628
rs75416973	1	172840493	0.864828	NS	0.380263	7.1194
rs2057150	6	110395519	0.864831	NS	0.651383	5.20174
rs190004552	10	35189199	0.864885	NS	2.73677	8.49927
rs61071946	1	7841828	0.864891	NS	0.979388	2.38743
rs2176290	10	62590220	0.864891	NS	0.913236	11.4674
rs56195319	22	30251767	0.864897	NS	0.243721	5.49546
rs7225717	17	4704757	0.864948	NS	0.417373	5.40908
rs16980240	20	19241692	0.864959	NS	0.457821	2.01457
rs979891	8	101445058	0.864971	NS	0.53535	5.90343
rs1318553	13	75842824	0.864998	NS	0.481144	7.56928
rs2235544	1	53909897	0.864999	NS	1.82967	7.94094
rs7938775	11	537031	0.865003	NS	0.790822	4.82347
rs535725705	5	35827470	0.865018	NS	0.150665	6.16611
rs7575327	2	185317265	0.865018	NS	0.41	6.18205
rs142221909	5	40577810	0.865024	NS	0.485283	4.99445
rs35816582	12	107773246	0.865035	NS	0.448219	0.940053
rs61841019	10	34916279	0.865044	NS	0.657723	5.11462
rs112796904	5	132443958	0.865052	NS	1.18516	5.24384
rs35427005	16	30504328	0.865063	NS	0.3245	3.45563
rs72922405	11	60981986	0.865063	NS	1.21709	5.08726
rs8046049	16	7270964	0.865082	NS	0	0.86267
rs13009506	2	233267060	0.865093	NS	1.42818	8.55042
rs59880549	8	56047969	0.865108	NS	0.659773	7.66218
rs7520667	1	67144956	0.865108	NS	1.10793	4.53775
rs7806174	7	26701084	0.865139	NS	0.24779	3.69502
rs3135507	11	116790772	0.865146	NS	0.559017	1.97284
rs4733842	8	128162038	0.865153	NS	0.863713	8.18467
rs7819665	8	128165523	0.865153	NS	0.778781	6.08107
rs4311892	1	206738221	0.865158	NS	0.263059	3.10963
rs4472834	10	19156087	0.86518	NS	0.561249	7.53292
rs3824268	8	73171528	0.865184	NS	0.883459	8.31274
rs2036297	3	46131411	0.865187	NS	1.19432	12.4187
rs61530785	5	150881802	0.865195	NS	0.610737	5.3364
rs10878170	12	40159091	0.865197	NS	0.422137	4.3351
rs12656538	5	150871818	0.865199	NS	0.421545	1.3607
rs13034885	2	65206848	0.865205	NS	0.56116	1.60705
rs35137015	2	206664783	0.865212	NS	0.879432	7.23851
rs116997197	6	158957194	0.865222	NS	0.563028	4.5958
rs35202895	1	197956370	0.865224	NS	1.08397	4.94107
rs116585342	2	43518550	0.865234	NS	0.986762	4.54183
rs16884021	6	20634384	0.865235	NS	0.396358	11.0602
rs1108974	1	19922216	0.865261	NS	0.520961	0.660379
rs2723990	7	37338632	0.865276	NS	0.38223	13.6217
rs11172406	12	57972823	0.865279	NS	0.409145	7.41152
rs1023095	8	131010711	0.865286	NS	0.323265	3.3906
rs1480361	3	51236342	0.865333	NS	0.578533	5.87395
rs75240922	1	155266454	0.865342	NS	0.573411	10.7747
rs57549598	3	188359427	0.865345	NS	0.377094	0.952523
rs55886082	8	128161515	0.865347	NS	0.548908	2.05575
rs7940340	11	76623773	0.865358	NS	0.580861	2.67875
rs61988274	14	35288586	0.865378	NS	1.03097	7.85375
rs11172170	12	57342355	0.865383	NS	0.650077	2.85841
rs1805087	1	236885200	0.86539	NS	0.124097	7.55522
rs67432574	2	185353812	0.865398	NS	1.64854	14.6386
rs12804192	11	71432967	0.86542	NS	0.707884	7.56963
rs3859540	19	55170678	0.865425	NS	0.635138	10.629
rs55904328	11	76556433	0.865441	NS	0.672978	1.76377
rs11160384	14	97121074	0.865447	NS	0.310644	3.67797
rs35914913	3	161108773	0.865448	NS	0.310161	3.08133
rs117809900	14	80754357	0.865508	NS	0.224054	6.00735
rs2109050	17	70720897	0.865513	NS	0.394588	0.66468
rs729023	10	102582130	0.865514	NS	0.315278	4.72827
rs4981278	14	35238733	0.86552	NS	0.365103	1.20706
rs9894206	17	75364073	0.865531	NS	0.5	1.04178
rs77800253	5	538824	0.865542	NS	0.311609	6.19153
rs12913177	15	59066273	0.865579	NS	0.813695	7.11385
rs12701076	7	31316539	0.865589	NS	0.751332	2.08473
rs13396519	2	10900020	0.865614	NS	0.433705	9.51783
rs1563379	2	196246362	0.865617	NS	0.567627	1.83439
rs2200086	12	40045798	0.865646	NS	0.7492	6.00761
rs12884100	14	88062947	0.865664	NS	0.731915	9.10444
rs1177287	2	61125028	0.865671	NS	0.537866	0.825893
rs78324357	2	43642839	0.865685	NS	0.245153	8.56931
rs12427353	12	120989098	0.865685	NS	0.82061	4.02621
rs2501787	1	17304232	0.86569	NS	0.156844	4.18817
rs10463070	5	159393814	0.865692	NS	0.690797	12.5325
rs79625944	9	120681965	0.865703	NS	1.81907	13.075
rs2176694	2	221628709	0.865704	NS	0.597411	3.68741
rs870815	6	130152077	0.865724	NS	0.912688	8.93812
rs16860791	1	183315395	0.865733	NS	0.508035	1.55698
rs10994426	10	60602406	0.865733	NS	0.44	9.2523
rs75257023	14	87853704	0.865737	NS	0.409145	1.18444
rs55816744	22	30262093	0.865738	NS	0.454533	6.93761
rs7844260	8	92829507	0.865739	NS	0.636946	7.15268
rs12718991	7	50917570	0.865747	NS	0.72298	11.7531
rs185478092	17	42214635	0.865761	NS	0.732257	11.3029
rs2241809	2	100397901	0.865762	NS	0.385746	0.798248
rs12697408	5	40348471	0.865792	NS	0.638827	4.31283
rs76874364	15	78939181	0.865805	NS	2.06775	15.4746
rs12991172	2	100325209	0.865805	NS	0.423792	1.90005
rs4556864	18	34372918	0.865819	NS	0.3	7.0458
rs733905	7	38340845	0.865843	NS	0.381707	1.45839
rs12824491	12	9781795	0.865852	NS	0.323265	9.10618
rs7568931	2	62260906	0.865861	NS	1.40193	7.14389
rs4144361	14	88066890	0.865868	NS	0.31257	3.85581
rs17599423	4	46973099	0.865878	NS	0.22561	5.15242
rs1331453	9	86633839	0.865878	NS	0.402616	3.39006
rs2228224	12	57471538	0.86588	NS	0.297489	3.28574
rs536888	11	114481726	0.865881	NS	0.588897	5.40736
rs17456058	2	181281294	0.865896	NS	0.433013	7.68792
rs12931063	16	6809809	0.865915	NS	1.15629	4.91214
rs10099720	8	78497200	0.86592	NS	0.513225	4.20289
rs13100032	3	62378700	0.86593	NS	0.560089	8.90843
rs17121177	1	60879337	0.865932	NS	0.583181	5.61931
rs76397566	14	80625202	0.865947	NS	0.433705	1.08931
rs9533676	13	43887482	0.865956	NS	1.31716	4.76294
rs72790109	5	151038660	0.86602	NS	0.353412	3.63099
rs1980572	20	56917704	0.866037	NS	0.425558	1.06626
rs17110999	10	95588103	0.86605	NS	0.91022	11.6509
rs41311871	9	120990975	0.866073	NS	0.513225	1.7406
rs112922975	10	60532795	0.866078	NS	0.360832	4.90674
rs12143306	1	242858884	0.866081	NS	0.593633	1.75149
rs2240092	7	51031881	0.866091	NS	0.283901	11.9195
rs11664185	18	57842816	0.866097	NS	1.11036	4.85259
rs10947533	6	34974480	0.86611	NS	0.509608	8.20208
rs7970516	12	58027125	0.866142	NS	0.879432	7.40797
rs151476	4	102154173	0.866152	NS	1.72264	6.68603
rs10897896	11	81880202	0.866205	NS	0.96871	7.51752
rs79801983	10	62626000	0.866209	NS	1.11951	6.55935
rs12256788	10	48903908	0.86621	NS	0.576975	3.65828
rs6734702	2	181174074	0.86621	NS	1.97431	6.16617
rs1395513	12	57992342	0.866223	NS	0.992673	8.69325
rs6584303	10	99656890	0.866228	NS	0.150665	3.76106
rs10146004	14	82476044	0.866258	NS	0.586089	7.53292
rs116884408	12	9664465	0.866262	NS	0.35819	4.78556
rs3213916	14	87949673	0.866271	NS	0.241868	13.3309
rs4521526	5	160518029	0.866276	NS	0.475289	4.5142
rs12215737	6	158949929	0.866302	NS	0.267208	3.52416
rs17065084	13	43802798	0.866355	NS	0.138924	2.72778
rs1269195	6	126710405	0.866372	NS	0.743707	5.79546
rs114382761	1	155991312	0.866382	NS	0.644515	6.37173
rs11894399	2	60834708	0.866386	NS	1.05877	7.7838
rs10193976	2	203661512	0.866405	NS	0.756439	6.48978
rs35581802	16	50676735	0.866414	NS	0.472546	3.52388
rs231815	2	203805812	0.866425	NS	0.699214	4.3535
rs12511773	4	169309268	0.866427	NS	0.655591	1.63811
rs13090784	3	28008282	0.866451	NS	1.63768	14.6485
rs1981832	19	54382701	0.866461	NS	0.394462	6.61917
rs17592939	2	68326957	0.866473	NS	0.855687	13.0124
rs28732974	18	45324022	0.866475	NS	0.410488	1.21713
rs61595437	1	7841826	0.86648	NS	0.942072	12.7894
rs4851004	2	102393077	0.866512	NS	0.568683	5.64813
rs432454	19	43894679	0.866526	NS	0.260192	0.16
rs115021983	2	198637279	0.866542	NS	0.559553	5.79291
rs291105	1	206906696	0.866544	NS	0.182483	8.52865
rs34223023	1	67299618	0.866547	NS	0.501797	6.5159
rs10133203	14	51888669	0.866547	NS	0.593717	1.32204
rs571715	10	6514592	0.866573	NS	0.775887	5.559
rs12199412	6	158975298	0.866621	NS	0.87046	6.9837
rs164503	5	142036912	0.866624	NS	0.601166	5.15989
rs114422306	4	102035327	0.866626	NS	1.21367	8.18752
rs11204047	8	19487369	0.866636	NS	0.604483	7.15042
rs72980836	6	126881219	0.866642	NS	0.345543	0.728903
rs117972309	8	78809526	0.866652	NS	0.522398	5.42127
rs3800406	6	35165297	0.866652	NS	0.475079	6.03776
rs13166440	5	123626089	0.866677	NS	0.221359	5.47215
rs10999537	10	70777093	0.866702	NS	0.596406	4.46226
rs117579421	6	158971472	0.86674	NS	1.99855	7.94013
rs17650792	3	49352817	0.866749	NS	0.703278	4.37056
rs61692996	3	119561521	0.86675	NS	1.33746	8.99002
rs117053648	6	158990361	0.866756	NS	0.559821	6.54873
rs6729973	2	82005283	0.866766	NS	0.228473	8.49938
rs11241891	5	126432328	0.866772	NS	0.514004	1.08384
rs930296	17	75408087	0.866813	NS	0.561783	1.98537
rs17476000	2	65409567	0.86683	NS	0.221585	12.6531
rs822516	1	155872777	0.866848	NS	1.06066	7.41519
rs41297674	1	161523958	0.866851	NS	0.491325	1.08494
rs9491653	6	126622484	0.866865	NS	1.67532	11.7439
rs6043726	20	1681345	0.86687	NS	0.265895	2.79575
rs34084527	17	40626446	0.866887	NS	1.42692	12.9313
rs919098	11	4435291	0.866898	NS	0.437607	4.51536
rs2461056	8	79761385	0.866914	NS	0.496085	5.28434
rs74380844	6	158991334	0.866943	NS	0.643894	9.37826
rs7411976	1	154409967	0.866972	NS	1.27867	6.39651
rs28504983	12	57427704	0.866973	NS	0.663777	10.288
rs6044409	20	16831442	0.866991	NS	0.450999	0.998449
rs1106209	1	113508833	0.866993	NS	1.18794	3.66281
rs1330308	9	4305129	0.866995	NS	0.599083	7.84536
rs77193820	17	42618147	0.866998	NS	0.413401	8.72077
rs17017001	1	206846185	0.867009	NS	1.02854	4.72293
rs9451779	6	91746738	0.867029	NS	0.529717	11.3767
rs12299224	12	75742189	0.867036	NS	1.25881	7.46017
rs2888967	12	108263378	0.867072	NS	0.623699	0.350286
rs8013335	14	98017697	0.867088	NS	0.920109	3.73488
rs10091544	8	103919381	0.867092	NS	0.457821	2.01457
rs4971079	1	155157915	0.867112	NS	0.370675	7.20408
rs9807365	18	2017146	0.86712	NS	1.12312	7.64209
rs7164711	15	59999495	0.867165	NS	0.516236	0.05
rs17806253	16	23657969	0.867178	NS	0.374166	5.81471
rs10821704	10	60228902	0.867189	NS	0.922009	8.96024
rs2885868	3	58298965	0.867193	NS	0.815659	6.1892
rs16879773	8	32693786	0.867212	NS	0.216564	5.4685
rs9651753	11	71568046	0.86722	NS	0.291719	5.00225
rs73113636	20	49978960	0.867221	NS	0.67424	11.4249
rs35940194	21	42414981	0.867225	NS	0.628967	5.35263
rs2268453	14	80975654	0.867257	NS	0.43795	3.29767
rs7951023	11	654511	0.867285	NS	0.366333	1.69431
rs10178603	2	233297964	0.867312	NS	0.220907	0.694046
rs60339402	16	31372201	0.867343	NS	0.179165	6.1757
rs7031231	9	13953452	0.86735	NS	0.464866	1.68651
rs114151005	1	173251810	0.867373	NS	1.11418	5.19244
rs61333739	6	35358507	0.86738	NS	0.297993	9.64106
rs79625290	1	192584157	0.867396	NS	0.767659	12.3882
rs12811821	12	62357461	0.867406	NS	0.517687	3.07953
rs17234494	11	96063147	0.867427	NS	0.445533	1.85305
rs13030675	2	102475159	0.867429	NS	1.38708	7.03564
rs10192702	2	233298104	0.867443	NS	0.364005	7.26192
rs78462419	14	80761805	0.867465	NS	0.51672	7.00644
rs13002292	2	206582826	0.86748	NS	0.872124	8.35235
rs6433879	2	180990735	0.867506	NS	0.358469	7.19254
rs11569348	20	46130634	0.867521	NS	1.10766	7.74362
rs116424115	3	46299739	0.867521	NS	1.20847	11.4074
rs10137628	14	35242188	0.867545	NS	0.752197	4.22399
rs10496882	2	141488378	0.867545	NS	0.344964	4.1922
rs2409726	8	11185629	0.867573	NS	0.44699	1.58559
rs3917279	2	102163911	0.867597	NS	0.749133	6.40636
rs1005678	3	50172856	0.867598	NS	0.59	1.56582
rs16966018	17	40631901	0.867603	NS	0.667008	4.6081
rs12115174	8	42243034	0.867603	NS	0.501298	4.59957
rs9971258	10	6493102	0.867606	NS	0.992522	1.81422
rs11024021	11	16713944	0.86761	NS	0.404228	5.64295
rs17030	19	6677978	0.867619	NS	0.265895	2.79575
rs193763	16	11217210	0.867633	NS	0.647688	0.84386
rs17762289	6	158994307	0.867637	NS	0.989444	3.71479
rs3019558	11	61016803	0.867647	NS	0.455522	5.51986
rs13113064	4	132129102	0.867652	NS	0.522877	6.90677
rs55818512	10	79281195	0.867658	NS	0.781153	3.46899
rs10277081	7	50997275	0.867674	NS	0.604401	1.0222
rs210832	17	34450873	0.867691	NS	0.934291	14.122
rs6965674	7	107887657	0.8677	NS	0.818046	8.20441
rs10101914	8	55974128	0.867712	NS	0.498598	3.33194
rs7761240	6	163591020	0.867741	NS	0.291548	2.92884
rs78279284	17	40564720	0.867749	NS	0.514004	3.64863
rs6921447	6	111127701	0.867754	NS	1.63768	14.6485
rs77916175	5	159340953	0.867767	NS	0.550636	1.80881
rs74622325	6	158966353	0.867783	NS	0.444522	6.91239
rs185341798	8	56109351	0.867788	NS	1.01828	7.25632
rs1205322	19	54333166	0.867795	NS	0.939681	12.3332
rs17851770	6	52492273	0.8678	NS	0.493356	8.47709
rs6547685	2	86398405	0.8678	NS	0.627774	4.1236
rs1940533	14	88145708	0.867808	NS	0.384057	6.20079
rs76067976	5	159164238	0.867828	NS	0.616198	1.61127
rs2300438	2	48979928	0.867862	NS	0.560803	8.94079
rs13149123	4	84018251	0.867892	NS	0.664605	1.45585
rs80317617	11	27340710	0.867893	NS	0.370675	7.02971
rs75646965	3	48880937	0.867903	NS	0.491935	3.24298
rs4799543	18	40427512	0.867935	NS	0.367287	4.66615
rs9356747	6	20724776	0.86794	NS	1.03238	4.98498
rs750658	14	68823184	0.867974	NS	0.318434	3.71253
rs10225158	7	77472215	0.867979	NS	0.560268	7.14421
rs8047117	16	75193596	0.867993	NS	0.475395	1.26578
rs6664438	1	160351569	0.867995	NS	0.632535	4.58734
rs7864740	9	90901279	0.868007	NS	1.13903	11.066
rs35195629	12	58010902	0.868034	NS	0.530094	5.98709
rs7411365	1	152807663	0.868048	NS	0.351852	4.09277
rs78079723	5	103139283	0.86805	NS	0.307409	2.41605
rs72760279	9	121262642	0.86805	NS	0.231948	13.6922
rs10784407	12	40158898	0.868055	NS	0.90802	11.6275
rs7110840	11	125088430	0.868058	NS	0.823347	4.50056
rs17409514	2	37241694	0.86806	NS	0.589067	1.39331
rs11774572	8	11589291	0.868092	NS	0.570263	9.10895
rs78424313	1	197774144	0.868095	NS	0.486826	5.13049
rs4848384	2	115212322	0.86812	NS	0.537494	6.94169
rs2788056	1	183431755	0.868123	NS	0.40939	7.72442
rs7765736	6	122259957	0.868138	NS	0.818413	10.6203
rs950337	1	152784298	0.868141	NS	0.512055	1.15421
rs608517	17	40579979	0.868181	NS	0.313847	0.670969
rs116898882	22	29647713	0.868182	NS	0.656354	5.47659
rs1870043	14	97938712	0.868232	NS	0.413038	4.37149
rs4832163	2	85313960	0.868232	NS	0.674833	9.50123
rs7612287	3	32948609	0.868243	NS	0.249199	6.06572
rs62149417	2	60856428	0.868246	NS	0.190526	3.44285
rs6478488	9	120912855	0.868256	NS	0.365103	1.20706
rs7606651	2	101833723	0.868266	NS	0.151327	7.11181
rs653215	20	13307724	0.868266	NS	0.761118	2.0387
rs10077453	5	115244955	0.868271	NS	0.547905	1.25324
rs12165234	2	180947230	0.868281	NS	0.739527	12.6641
rs13357984	5	137060719	0.868289	NS	0.637966	1.99351
rs1507262	1	86128618	0.868296	NS	0.813695	7.11385
rs72906615	18	45296826	0.868301	NS	0.486107	0.973139
rs587494	6	126291880	0.868305	NS	0.51342	1.2083
rs9394259	6	34931847	0.868313	NS	0.567627	10.5986
rs3764310	16	72014433	0.86832	NS	0.289137	2.07548
rs617175	6	137588928	0.868323	NS	0.289482	3.2956
rs2590483	14	80695877	0.868334	NS	1.10309	0.0848528
rs10988801	9	99397100	0.868361	NS	1.86593	6.65462
rs35458454	14	100830325	0.86837	NS	0.555698	1.38076
rs6110775	20	1648901	0.868391	NS	0.570877	8.30139
rs41283576	20	49830409	0.86841	NS	0.451885	5.04177
rs4730280	7	107909501	0.86841	NS	0.761971	5.42668
rs883740	3	46497025	0.868412	NS	0.642962	4.59959
rs10508630	10	20588932	0.868439	NS	0.281603	7.6218
rs273496	19	18131047	0.868443	NS	0.487955	5.57055
rs55961529	12	2213979	0.868443	NS	0.589576	5.50924
rs55972526	14	97954443	0.868456	NS	0.286007	7.12333
rs16967121	15	38630806	0.868459	NS	0.60075	1.00722
rs117009032	15	67176321	0.868462	NS	0.57	8.81697
rs1203233	6	152393471	0.868463	NS	0.53563	7.92922
rs10930966	2	181283710	0.868476	NS	1.4025	2.89239
rs72825201	17	39479397	0.868487	NS	1.19904	7.37388
rs116425213	2	101679769	0.8685	NS	1.3028	6.96854
rs11175964	12	40309185	0.868514	NS	0.539166	9.80132
rs203590	14	27322944	0.868528	NS	1.47763	5.53631
rs1442551	10	60564733	0.868529	NS	0.294279	7.38367
rs7538209	1	173409208	0.868534	NS	0.65307	11.2828
rs6536176	4	156430905	0.868542	NS	0.94615	9.15391
rs6906500	6	34724808	0.868545	NS	0.878066	7.3975
rs72820501	10	60274734	0.868558	NS	0.720972	8.10719
rs891941	5	150364413	0.868561	NS	0.371753	4.17197
rs4319370	1	197958151	0.868576	NS	0.483942	4.82988
rs11130636	3	58394371	0.868593	NS	1.14721	4.87513
rs1347529	8	57803208	0.868606	NS	0.812773	1.61301
rs306784	9	121310374	0.868617	NS	0.551543	7.50521
rs12881373	14	87924989	0.868627	NS	0.382623	13.4425
rs12229914	12	76124751	0.868643	NS	1.28335	3.3635
rs12721536	3	50252203	0.86865	NS	0.425323	7.27336
rs6516887	21	29029703	0.868658	NS	0.540555	0.47392
rs73298331	20	44608014	0.868663	NS	1.43781	7.62811
rs7789752	7	18925999	0.868698	NS	0.794292	1.65997
rs4733604	8	128285272	0.868711	NS	0.490408	5.9268
rs26504	5	96743323	0.868712	NS	0.792654	6.00824
rs2175525	3	184169157	0.868748	NS	0.333017	7.46701
rs79254567	14	80853551	0.868753	NS	0.229129	13.0492
rs6498176	16	11234280	0.868774	NS	0.567274	5.70168
rs12956388	18	10419478	0.86879	NS	0.560803	9.06317
rs17553002	7	50409800	0.868795	NS	0.365103	1.20706
rs6939620	6	439183	0.868796	NS	0.506458	4.29926
rs4760148	12	57462993	0.868812	NS	0.270185	3.50458
rs79224912	4	26044634	0.86882	NS	1.24346	6.48538
rs7355641	2	61618413	0.868823	NS	0.230217	6.64723
rs231038	16	64717705	0.868832	NS	0.451996	6.25327
rs10057988	5	150892500	0.868836	NS	0.703491	1.0142
rs28600773	19	54998314	0.868842	NS	0.262679	2.85983
rs10906922	10	6587263	0.868852	NS	0.63726	5.20686
rs9894471	17	34329973	0.868854	NS	0.363456	12.9524
rs773107	12	55975722	0.868857	NS	0.484252	3.0807
rs77143928	2	61585626	0.868861	NS	0.294618	8.49507
rs13376235	1	155852738	0.868884	NS	0.540555	1.01518
rs62151692	2	102266891	0.868886	NS	0.327109	0.99564
rs6908364	6	167113808	0.868895	NS	0.567362	1.67982
rs78175593	4	122081810	0.868917	NS	0.249199	4.40264
rs10866014	3	58242712	0.868921	NS	0.580086	4.83906
rs117383444	8	128283211	0.868926	NS	0.494469	6.41829
rs16845661	1	173307059	0.868929	NS	0.801062	3.82982
rs76243753	6	158955970	0.868937	NS	0.720417	8.25603
rs10774708	12	109455351	0.868953	NS	0.395727	5.1656
rs3801847	7	26781510	0.868953	NS	0.212838	0.621048
rs2701129	12	52035693	0.868959	NS	0.862264	8.29331
rs6494234	15	60938599	0.868973	NS	0.473709	5.62756
rs2223112	8	56127184	0.869006	NS	1.51304	5.61374
rs17283148	18	75439341	0.869016	NS	0.348425	7.84539
rs3138037	17	34320725	0.869041	NS	0.437836	6.49521
rs41309094	2	230212553	0.869045	NS	0.291548	2.92884
rs803456	6	150924852	0.869056	NS	0.407554	0.66
rs2128277	12	39990936	0.869063	NS	0.541572	10.3476
rs7199756	16	23576555	0.86907	NS	0.46744	5.74341
rs16938580	8	73174415	0.869097	NS	0.238956	12.1195
rs62180228	2	181286283	0.869099	NS	0.395095	9.47391
rs73055598	3	28005288	0.869109	NS	0.335559	5.07026
rs35355724	1	197956286	0.869121	NS	0.820244	5.64502
rs7795313	7	26736007	0.869127	NS	0.816701	4.59009
rs7111341	11	2191936	0.869129	NS	0.701213	1.23665
rs75009237	6	126924410	0.869131	NS	0.337639	3.69782
rs10433607	3	46131216	0.869137	NS	0.951525	10.9325
rs117194066	14	88175308	0.869141	NS	0.514684	5.41148
rs61978725	14	81035378	0.869152	NS	0.782432	7.07109
rs392723	5	97069275	0.869153	NS	0.37027	6.19181
rs62149416	2	60856371	0.869158	NS	0.345543	4.12704
rs10799838	1	19809329	0.869174	NS	0.639609	4.37646
rs9398071	6	106180035	0.869189	NS	0.82061	12.556
rs10121157	9	13864204	0.869195	NS	0.831023	7.28621
rs442155	4	73985515	0.869198	NS	0.543599	6.13144
rs9317615	13	66804020	0.869229	NS	0.186279	2.24789
rs6032198	20	45447208	0.869231	NS	0.498899	3.74868
rs428686	21	39073568	0.869241	NS	1.27754	8.5134
rs17617356	2	184617428	0.869245	NS	1.06118	9.55114
rs1438105	20	1678861	0.869249	NS	0.463357	4.27638
rs11586238	1	116720516	0.869262	NS	0.364005	3.79302
rs73407554	11	2202945	0.869276	NS	0.800625	3.20557
rs79183128	6	159031812	0.869278	NS	0.221133	3.38093
rs8105105	19	51627084	0.869282	NS	0.150665	3.76106
rs4981257	14	34973966	0.869282	NS	0.309354	6.73909
rs4781016	16	10902542	0.869295	NS	0.776981	7.67413
rs12094228	1	183578737	0.869309	NS	1.06944	8.26159
rs35789224	14	80971767	0.869311	NS	0.813695	7.11385
rs10917557	1	19846770	0.869351	NS	0.294279	11.8991
rs2953258	18	51950685	0.869359	NS	0.473392	0.938563
rs10207939	2	61026280	0.869369	NS	0.810123	2.47984
rs2706682	17	67558173	0.869393	NS	0.433013	7.68792
rs1340977	1	161707114	0.869412	NS	0.488057	1.87267
rs75524004	2	184704791	0.869421	NS	0.823954	8.29808
rs731978	4	15192889	0.869426	NS	0.457275	1.42359
rs10142867	14	87925421	0.869428	NS	0.247184	0.939628
rs1547296	6	137640996	0.869432	NS	0.622977	0.952628
rs45484795	6	159000008	0.869445	NS	0.355809	10.2012
rs4465402	12	58045336	0.869454	NS	0.78	6.25257
rs7040756	9	34929670	0.869469	NS	0.632456	2.96142
rs72653994	8	56129216	0.869474	NS	0.574891	1.07149
rs77118130	6	158961039	0.86949	NS	0.317648	6.01477
rs4887808	16	75198486	0.86951	NS	1.064	1.85324
rs2096147	1	173333167	0.86952	NS	0.556597	1.03658
rs17655898	4	48466960	0.869524	NS	0.166733	7.25706
rs73983036	2	206478755	0.869539	NS	1.14826	9.51468
rs7558094	2	85379188	0.869542	NS	0.690797	12.5325
rs12474312	2	60817902	0.869545	NS	0.143527	0.200998
rs77644269	4	101825193	0.869562	NS	0.820792	9.12944
rs78767192	1	8138045	0.869562	NS	0.368917	7.17022
rs79950304	6	158981746	0.869587	NS	0.662193	9.60539
rs1517325	2	168244140	0.869623	NS	1.3681	4.59691
rs1859596	7	79480326	0.869649	NS	0.205183	4.0918
rs11532670	7	37331994	0.869665	NS	0.528961	5.91515
rs7444028	5	174897515	0.869675	NS	0.837735	5.37165
rs11052234	12	9658318	0.869684	NS	0.920978	6.87607
rs9784206	21	42403271	0.8697	NS	1.13851	7.44654
rs62541830	9	4283856	0.869702	NS	0.335261	3.67114
rs12068756	1	233807282	0.869742	NS	0.930914	14.0303
rs7579420	2	3912545	0.869768	NS	0.469574	6.84723
rs1004526	19	58077482	0.869773	NS	0.275862	2.94364
rs12134193	1	8116566	0.86978	NS	0.588388	4.9809
rs34504532	12	58010843	0.869798	NS	0.392556	13.6716
rs8072865	17	34330618	0.869807	NS	0.63726	5.20686
rs16867403	2	181308698	0.869814	NS	0.966282	5.30241
rs10038769	5	40720026	0.869843	NS	0.762955	8.68156
rs1550265	20	1680153	0.869843	NS	0.798812	1.74808
rs10774394	12	6129427	0.869846	NS	0.791202	4.53844
rs12196857	6	158981132	0.869877	NS	0.581893	6.772
rs9903394	17	72095292	0.869884	NS	1.11821	10.6905
rs17459806	5	114526967	0.869894	NS	0.559821	6.54873
rs62581704	9	120836345	0.869924	NS	0.951052	1.19954
rs111624763	6	158978481	0.869928	NS	1.29958	3.0955
rs4368165	16	20179313	0.869933	NS	0.664756	4.13063
rs6041385	20	12483679	0.869934	NS	0.514684	5.41148
rs7605152	2	104997477	0.869954	NS	0.535444	4.62292
rs10878434	12	40364489	0.869985	NS	0.787718	11.3467
rs74745106	14	88002166	0.869987	NS	1.5284	6.23876
rs7704457	5	132409098	0.869997	NS	0.212838	1.09165
rs7904224	10	5986528	0.869998	NS	0.420595	6.10057
rs6717169	2	141423262	0.87	NS	0.470213	7.23932
rs7724254	5	173997461	0.870006	NS	0.690145	7.76517
rs13004216	2	100328940	0.870016	NS	0.278927	4.28337
rs13282752	8	9932183	0.87003	NS	0.770844	6.94045
rs62090547	18	69844002	0.870034	NS	0.886566	8.17306
rs16867391	2	181264290	0.870043	NS	0.221359	8.40779
rs2667993	8	56041809	0.870055	NS	1.06066	7.41519
rs2036660	18	75126063	0.870071	NS	0.640859	4.70219
rs11735333	4	46991545	0.870071	NS	0.454863	5.16798
rs78244371	2	230243476	0.870081	NS	0.520961	4.4488
rs4401377	3	20604994	0.870087	NS	0.111803	9.25311
rs6744130	2	181048088	0.870092	NS	1.03663	4.71072
rs6571713	14	35360503	0.870119	NS	0.443847	4.73973
rs114644524	5	103271602	0.870132	NS	1.30694	4.47444
rs7174015	15	50424871	0.870144	NS	0.512348	1.51251
rs117387969	12	57337511	0.870145	NS	0.245357	4.58045
rs12129555	1	206927919	0.870151	NS	0.622013	11.7274
rs6981724	8	11204442	0.870166	NS	0.270185	3.50458
rs77710453	6	158970898	0.870167	NS	0.94615	9.15391
rs62252530	3	33011992	0.87018	NS	1.06644	0.692243
rs17161329	7	87140790	0.870184	NS	0.739932	1.4481
rs10250561	7	80492031	0.87022	NS	0.672161	5.50426
rs11043140	11	2212721	0.870231	NS	0.587878	4.96941
rs3213313	19	43562850	0.870238	NS	0.200998	0.63561
rs6742182	2	184670894	0.870241	NS	0.426497	4.7998
rs11209045	1	67305116	0.870281	NS	0.195448	3.04744
rs4938515	11	118607689	0.870282	NS	1.04604	8.08795
rs17793056	3	39267724	0.870288	NS	0.292916	3.61583
rs566296	11	114437585	0.870303	NS	0.795362	4.51986
rs2719232	8	55973625	0.870303	NS	1.55875	13.4766
rs116077725	1	160767540	0.870336	NS	0.428019	4.63534
rs12624984	20	1676087	0.870342	NS	0.245967	7.78332
rs7794178	7	71273589	0.870349	NS	0.938776	0.744379
rs7446037	5	103203250	0.870358	NS	0.670373	5.05057
rs4528629	17	73772739	0.870393	NS	0.344529	12.6698
rs4146429	10	102641875	0.870395	NS	0.395095	3.61736
rs8021151	14	54798853	0.870403	NS	0.53768	3.47938
rs7826401	8	128163765	0.870409	NS	0.638514	8.988
rs56297037	1	242746722	0.87041	NS	0.457821	2.01457
rs11644063	16	75197401	0.870413	NS	0.647688	5.58163
rs16846743	2	162464504	0.87043	NS	0.863713	8.18467
rs76305611	7	51020583	0.870436	NS	0.734507	3.83017
rs2211656	10	60496835	0.870437	NS	1.04814	1.61917
rs144592538	16	11161944	0.870444	NS	0.753857	4.47049
rs58743273	21	42450694	0.870445	NS	0.182757	6.0418
rs3755224	2	206537710	0.870458	NS	0.707531	3.41358
rs2961669	5	178189668	0.870465	NS	0.350143	0.617171
rs4662413	2	145041389	0.870488	NS	0.307896	7.18674
rs74476620	10	6414134	0.870492	NS	0.348855	7.01452
rs2410561	8	18409264	0.870496	NS	0.51614	1.27581
rs11717337	3	137762668	0.870505	NS	0.357351	5.83901
rs79992035	1	192536565	0.870515	NS	0.169115	4.3996
rs2361394	5	35800445	0.87052	NS	0.860523	8.48368
rs7954914	12	58030416	0.870534	NS	0.607536	1.114
rs10142959	14	81095299	0.870537	NS	0.522398	3.91996
rs12208256	6	158970168	0.87054	NS	0.794355	4.0855
rs75272982	4	26050946	0.870552	NS	1.03097	7.69411
rs7807193	7	37895071	0.870572	NS	0.531977	0.867698
rs10085721	7	26780298	0.870581	NS	0.984683	5.33668
rs7585252	2	133782757	0.870597	NS	0.214709	13.4634
rs16966471	15	38227382	0.870605	NS	0.71645	1.05489
rs4768992	13	29006632	0.870619	NS	1.48701	6.75779
rs79143399	6	158975593	0.87062	NS	0.613433	12.5697
rs11662258	18	57844153	0.870622	NS	0.508035	1.55698
rs3847916	12	16185579	0.870622	NS	0.311288	6.18652
rs6925	3	58294362	0.87064	NS	0.396737	3.63099
rs7278751	21	15349337	0.870658	NS	0.438292	0.876242
rs17103098	14	35206358	0.87066	NS	0.754056	9.58229
rs957894	3	68363298	0.870662	NS	0.305614	4.81659
rs56363411	4	122250504	0.870662	NS	1.05385	3.44503
rs1812389	1	97534131	0.870693	NS	0.813695	7.11385
rs4890118	17	40637988	0.870698	NS	0.336006	0.90161
rs1412762	9	80902563	0.870699	NS	0.371484	9.61958
rs2239036	12	2239975	0.870708	NS	0.940851	12.9559
rs4904421	14	88072341	0.870713	NS	0.509706	5.75461
rs4712537	6	20727339	0.870714	NS	1.97086	7.11847
rs45579336	14	100832453	0.870729	NS	0.790253	8.65368
rs61978053	14	97941217	0.870743	NS	0.934291	14.122
rs60481141	2	181367996	0.870749	NS	0.794292	1.65997
rs10455841	6	158980975	0.870757	NS	0.320156	7.42271
rs6681429	1	92961849	0.870763	NS	0.722634	3.87003
rs17098104	10	81582421	0.870764	NS	0.529434	3.73686
rs76948562	6	158995216	0.870802	NS	0.37229	4.77194
rs10848635	12	2207029	0.870807	NS	0.84386	3.98503
rs12694884	2	231010571	0.870809	NS	0.905097	7.09474
rs78273562	6	158961431	0.870821	NS	0.340735	9.04594
rs571116	6	147430250	0.87083	NS	0.334813	5.18487
rs6496695	15	90585454	0.870837	NS	0.645678	6.54494
rs1003342	22	30174033	0.870842	NS	0.286007	4.08403
rs160125	5	5956211	0.870876	NS	0.508035	2.32783
rs2719264	8	56030466	0.870877	NS	1.20744	5.80404
rs116508419	3	46473588	0.87088	NS	0.751199	11.8197
rs6732138	2	102393202	0.870894	NS	0.622415	6.71752
rs1326286	1	198598700	0.870902	NS	0.407308	7.20408
rs72896946	2	185118294	0.870909	NS	0.377359	0.948683
rs11569538	19	6685712	0.870922	NS	0.721249	0.0707107
rs2017594	12	122146661	0.870936	NS	0.73	5.87949
rs3862469	16	11100223	0.870953	NS	0.490102	7.53925
rs1203630	1	13741356	0.870991	NS	0.578965	2.51662
rs74604441	8	11420883	0.870991	NS	0.622013	11.7274
rs77774732	6	158991230	0.870992	NS	0.309354	6.73909
rs1177214	2	60852305	0.871019	NS	0.803181	6.57272
rs4972554	2	173356289	0.871023	NS	1.10164	8.92048
rs2250889	20	46013767	0.871023	NS	0.452548	1.04652
rs79438936	6	158961609	0.871025	NS	0.640859	10.6005
rs11059917	12	128803380	0.871067	NS	1.32838	5.51074
rs12162179	18	5098166	0.87109	NS	0.804798	7.05109
rs2280656	7	154889673	0.871095	NS	0.710704	7.60556
rs1792256	11	71381943	0.871122	NS	0.659924	3.96703
rs115138769	5	35940614	0.871142	NS	0.348425	3.71976
rs4522674	20	45264636	0.871142	NS	0.118743	13.9859
rs9937072	16	78335793	0.871149	NS	0.792843	6.11501
rs78456257	22	21571724	0.871163	NS	0.915751	7.22701
rs367636	14	87939149	0.87117	NS	0.345398	0.741687
rs56284148	5	40442678	0.871193	NS	0.524309	0.89822
rs10762563	10	73765044	0.871203	NS	1.51255	8.00851
rs12881268	14	81017553	0.871208	NS	0.497695	3.22357
rs72928115	2	198744122	0.87121	NS	0.674833	9.50123
rs17049067	2	129069584	0.871214	NS	0.453431	3.46703
rs9871162	3	47849546	0.871222	NS	0.504579	5.24545
rs10758192	9	33131653	0.871223	NS	0.482183	5.5527
rs2156309	21	42404420	0.871229	NS	0.654446	12.4136
rs6473105	8	78463700	0.871229	NS	1.43673	3.756
rs11725214	4	182509631	0.871253	NS	0.813695	7.28621
rs7133939	12	57282472	0.871271	NS	0.701641	4.23041
rs12205665	6	159001596	0.871272	NS	0.17	7.09937
rs550324	11	114433444	0.871286	NS	1.74703	3.54007
rs202223704	5	150865410	0.871288	NS	0.678823	1.18794
rs9399975	6	106149038	0.871302	NS	0.415812	3.05701
rs2232025	4	25003832	0.871304	NS	0.481352	1.00742
rs117693780	11	114471702	0.871307	NS	0.509608	2.78534
rs61745331	6	34671859	0.871313	NS	0.240416	12.1747
rs6766332	3	46059711	0.871332	NS	0.451664	1.81962
rs59110799	7	129075953	0.871338	NS	0.680735	7.97886
rs975409	20	1517968	0.87134	NS	0.708661	6.03753
rs9311952	3	65702845	0.87134	NS	1.71493	6.59277
rs36577	22	29813380	0.871353	NS	0.354119	5.61649
rs1039917	8	8861340	0.871365	NS	0.254755	3.05478
rs114209284	5	103253710	0.871368	NS	0.289482	3.2922
rs1979579	11	68270417	0.871368	NS	0.563116	3.7631
rs7548827	1	67305047	0.871373	NS	0.674833	9.50123
rs602903	6	137620090	0.871392	NS	0.500999	1.40904
rs270019	6	127886944	0.871395	NS	0.865794	3.52329
rs802740	6	127955555	0.871396	NS	0.86406	11.1657
rs2495051	1	13721704	0.871425	NS	0.260192	0.16
rs4768224	12	40267601	0.871449	NS	0.574978	4.96129
rs78783365	3	32994458	0.871453	NS	0.417732	1.83407
rs7231221	18	22043136	0.871476	NS	0.616604	9.38003
rs4852976	2	73709195	0.871477	NS	0.455522	5.90329
rs4407235	2	62352072	0.871479	NS	0.470425	1.81609
rs7143652	14	88063974	0.871483	NS	0.446766	1.78298
rs11159830	14	87890591	0.871542	NS	0.464543	8.41326
rs12258283	10	79266213	0.871548	NS	0.608605	2.69553
rs864937	6	126693938	0.871556	NS	0.455522	5.92706
rs13090974	3	28008368	0.871557	NS	0.646297	0.514393
rs10238130	7	37369176	0.871575	NS	0.854693	13.0591
rs1597977	4	71587884	0.871579	NS	0.557674	1.76414
rs10184523	2	102149040	0.871586	NS	0.612699	0.608358
rs830717	16	12229452	0.871588	NS	0.457165	1.11
rs1561081	8	57781552	0.871609	NS	0.53	2.01705
rs74640902	6	158993635	0.871632	NS	0.439204	6.03238
rs77774252	6	158995133	0.871632	NS	0.468722	8.98982
rs79338832	6	158962067	0.871632	NS	0.261916	4.1527
rs4103200	17	42355047	0.871642	NS	0.463681	1.11324
rs17636477	7	124209437	0.871651	NS	0.482701	3.9937
rs1464566	3	49421943	0.871663	NS	0.43909	6.9552
rs2236392	6	34773398	0.871667	NS	0.311609	1.13084
rs2762342	6	35094570	0.871674	NS	0.820366	5.13772
rs1793733	8	117239674	0.871691	NS	0.193907	1.19055
rs12647829	4	101883964	0.8717	NS	0.186279	6.87507
rs72664854	14	35157281	0.871702	NS	1.06597	4.321
rs10783867	12	58043710	0.871706	NS	0.410609	5.05921
rs75684065	10	58176505	0.871722	NS	0.5004	7.04203
rs9582980	13	105337720	0.871722	NS	1.54431	4.10478
rs921628	8	106503540	0.871735	NS	0.641405	10.6393
rs3781373	10	97320828	0.871747	NS	0.509608	2.78534
rs3862907	1	92031098	0.871788	NS	0.291204	9.22467
rs4687859	3	119451524	0.871799	NS	0.588303	5.53579
rs231087	16	64743326	0.871804	NS	0.708661	4.32838
rs1582224	10	88382733	0.871807	NS	0.246779	6.04312
rs2239017	12	2180485	0.871808	NS	1.02947	1.43604
rs4558863	4	26077507	0.871811	NS	0.532353	6.70539
rs77635311	6	127824425	0.871821	NS	0.441928	5.67797
rs1836160	18	40424460	0.871826	NS	0.448776	4.53835
rs17111431	14	81093790	0.871847	NS	0.522398	4.01493
rs10865426	2	76721678	0.87186	NS	0.632456	2.96142
rs9969311	7	37375454	0.871874	NS	0.569298	1.37423
rs400930	6	104519019	0.871907	NS	0.467868	4.76022
rs6139306	20	4084774	0.871908	NS	0.596154	1.69735
rs10107713	8	122689495	0.871918	NS	0.483942	6.1082
rs9847299	3	153650484	0.871921	NS	0.324191	3.39394
rs6949033	7	107854772	0.871929	NS	0.437493	0.65909
rs860416	5	35906879	0.87194	NS	0.381707	1.1493
rs17030357	2	43087037	0.871941	NS	0.450999	0.998449
rs6908425	6	20728500	0.871953	NS	0.195192	7.01801
rs6736166	2	61674946	0.871958	NS	0.313847	2.2728
rs4134966	6	20487346	0.871962	NS	1.08747	7.212
rs17123888	14	87895739	0.871983	NS	0.451664	1.81962
rs2335525	19	7720827	0.871987	NS	0.300333	3.39466
rs78952443	6	158919708	0.872008	NS	0.740068	6.89261
rs13020845	2	181122826	0.872034	NS	0.795362	1.80258
rs13203837	6	93342194	0.872036	NS	1.32767	2.66762
rs2717220	3	123151305	0.872059	NS	0.506952	6.28864
rs7802879	7	50595955	0.872067	NS	0.150665	3.80841
rs766770	4	187155562	0.87207	NS	0.612291	3.68851
rs7048659	9	114771009	0.872075	NS	0.350571	4.85062
rs1129999	1	206904300	0.87213	NS	1.76023	14.9374
rs2822748	21	14527291	0.872138	NS	0.310161	3.02261
rs12574094	11	488771	0.872158	NS	0.45299	1.34674
rs117395844	16	75408184	0.872175	NS	1.07466	13.3238
rs8012734	14	51060071	0.872175	NS	0.634192	9.26111
rs999252	13	45522726	0.872184	NS	0.434281	5.18434
rs9521623	13	110157035	0.872185	NS	0.633719	4.51262
rs116166751	3	27714742	0.872223	NS	1.16034	11.0186
rs17427567	7	27104348	0.872227	NS	0.894874	1.71875
rs6731268	2	181048264	0.872229	NS	1.01262	4.63384
rs2719237	8	56014303	0.872231	NS	0.606135	5.15772
rs113044297	3	50468626	0.872272	NS	1.03097	7.85375
rs11960954	6	168180061	0.872295	NS	0.539907	5.52645
rs11088393	21	37415377	0.872299	NS	1.08568	6.48143
rs6592646	11	76569102	0.872314	NS	0.930537	12.7171
rs3753375	1	17279052	0.872316	NS	0.509608	8.20208
rs885792	22	46667462	0.872327	NS	0.494571	7.29376
rs74487597	6	167002874	0.872334	NS	1.14826	9.51468
rs12597409	16	8402882	0.872337	NS	0.524309	7.68558
rs13025184	2	100328380	0.872342	NS	0.221133	3.38093
rs930178597	6	34995378	0.872347	NS	2.73677	8.49927
rs114943704	1	92456184	0.872351	NS	0.6634	5.51694
rs10431773	15	47001277	0.872354	NS	0.638201	2.70492
rs117987087	6	158999401	0.872355	NS	0.735459	5.41527
rs54211	22	39291479	0.87236	NS	0.539444	4.57753
rs17829208	6	158974169	0.872362	NS	0.71232	11.2755
rs4810993	20	49945356	0.872365	NS	0.873441	0.686222
rs16867394	2	181269567	0.872369	NS	0.293087	12.8369
rs12431598	14	88164468	0.872374	NS	0.703278	13.2007
rs1471022	12	122910303	0.872392	NS	0.446766	1.78298
rs13139454	4	47014242	0.872395	NS	0.744446	2.11863
rs1424000	16	64787448	0.872404	NS	0.631585	6.5294
rs191741983	3	48470956	0.872412	NS	0.218403	2.08377
rs73086963	3	50598159	0.872421	NS	0.212838	1.09165
rs7582155	2	206668301	0.872431	NS	0.886566	8.17306
rs1793004	11	20677383	0.87244	NS	0.900222	2.85981
rs16991802	22	33116757	0.872445	NS	0.557225	5.34555
rs17472147	7	27164620	0.872483	NS	0.306757	11.9207
rs3757640	7	27142626	0.872488	NS	0.313688	4.59158
rs17448661	1	79117345	0.872512	NS	1.45551	8.40158
rs56115289	20	44448880	0.872536	NS	0.446094	5.00429
rs17021319	2	82000128	0.87254	NS	1.01287	6.95071
rs117976929	6	158965267	0.872541	NS	0.144568	7.02246
rs277614	9	34780747	0.872544	NS	0.424382	6.02028
rs6570569	6	143618502	0.872548	NS	0.4999	0.47592
rs1150254	1	206899170	0.872555	NS	0.603324	8.54661
rs11867166	17	34178542	0.872563	NS	0.168226	4.53393
rs627866	11	114579807	0.872563	NS	2.10537	7.3219
rs11175658	12	40230508	0.872563	NS	0.85872	7.83705
rs7552504	1	87044068	0.872564	NS	0.66106	7.72308
rs4383075	14	98018682	0.872564	NS	0.208087	6.00194
rs17031795	1	113713206	0.872568	NS	0.540925	3.38432
rs3934904	11	2199710	0.872571	NS	0.563028	4.5958
rs62051481	16	31312355	0.872576	NS	1.01287	6.95071
rs76190025	6	126895330	0.872583	NS	0.913236	11.1395
rs7941217	11	118478532	0.872589	NS	0.895489	7.40797
rs2244608	12	120979185	0.872591	NS	0.569298	1.37423
rs7325401	13	43977395	0.872608	NS	0.501797	6.5159
rs2206578	6	20531299	0.872611	NS	0.38223	13.6217
rs7593597	2	181192069	0.872613	NS	0.47927	5.24705
rs55983230	11	521954	0.872621	NS	1.03238	4.98498
rs62252531	3	33013823	0.872648	NS	0.507247	5.80107
rs513136	11	123219247	0.872654	NS	0.512348	1.51251
rs78623586	2	68366222	0.872666	NS	0.557674	1.76414
rs2518796	3	50169642	0.872677	NS	0.604483	4.32375
rs4889352	16	81603031	0.872685	NS	0.431509	4.31649
rs4077924	2	181126662	0.872698	NS	0.57836	1.94044
rs2268241	21	33408744	0.872706	NS	0.667608	0.686294
rs73240322	7	129006885	0.872708	NS	0.792212	4.31492
rs10800585	1	198713398	0.872709	NS	1.24491	4.9983
rs9320678	6	119109061	0.872713	NS	0.42	6.11143
rs6722425	2	184897860	0.872726	NS	0.600083	0.622977
rs2838541	21	44268332	0.872727	NS	0.424028	4.87767
rs1861339	16	49650027	0.872738	NS	0.398246	10.5216
rs2600694	2	174732104	0.872748	NS	0.403609	4.25642
rs4787426	16	27373410	0.87276	NS	0.563649	7.62361
rs1864522	4	64885548	0.872774	NS	0.345543	1.15642
rs10485895	7	78466265	0.872776	NS	0.60531	0.906091
rs72703097	5	613193	0.872801	NS	1.79691	6.24859
rs4374330	2	181193705	0.872802	NS	0.286531	3.22975
rs2110727	2	102147834	0.872827	NS	0.182483	5.16683
rs2091948	21	15334961	0.872833	NS	0.214709	13.4634
rs16895467	6	34910247	0.872834	NS	0.579483	5.32207
rs9366871	6	34886968	0.872834	NS	0.914057	6.9413
rs9380471	6	34924579	0.872834	NS	0.472546	3.52388
rs11246180	11	550028	0.872837	NS	0.110905	0.432666
rs9423709	10	3160490	0.872851	NS	0.546077	3.79587
rs3790093	16	56285938	0.872853	NS	0.557405	7.09489
rs6669787	1	183298114	0.872875	NS	0.841962	7.83705
rs5009392	18	12852355	0.872882	NS	0.283019	5.72138
rs9826264	3	27733011	0.872889	NS	0.40694	3.49053
rs173434	16	84278351	0.872904	NS	0.715751	5.20356
rs3092642	20	44526349	0.872909	NS	0.444185	6.8738
rs12409487	1	183376215	0.872918	NS	1.29379	7.71334
rs9399974	6	106148810	0.872919	NS	0.266458	0.771622
rs10807148	6	35161511	0.872935	NS	0.310161	6.71983
rs17123542	1	100960304	0.87295	NS	0.347994	4.87017
rs12743484	1	26009438	0.87295	NS	0.508429	4.00964
rs6089934	20	63598209	0.873015	NS	0.508035	1.55698
rs12487965	3	119578542	0.873019	NS	0.366333	1.69431
rs10195395	2	233297858	0.873027	NS	0.557315	8.47549
rs7566072	2	235294498	0.873037	NS	1.13472	7.71307
rs7007575	8	11472986	0.873044	NS	1.28476	5.0027
rs9860182	3	161051174	0.87305	NS	0.573585	3.49831
rs1401130	2	181029486	0.87307	NS	1.61929	3.09241
rs10041935	5	57918990	0.873078	NS	1.5003	4.96601
rs626524	11	35123854	0.873102	NS	0.320312	10.1792
rs72954760	1	92035513	0.873112	NS	0.382099	6.15752
rs118137561	6	158957138	0.873125	NS	0.291376	10.2255
rs6090467	20	63595494	0.873135	NS	0.199499	2.74305
rs11867720	17	5722969	0.873136	NS	0.419881	4.86021
rs997606850	6	158966620	0.873145	NS	1.1887	5.9245
rs6838639	4	121978010	0.873154	NS	0.162481	7.09555
rs1018326	2	181143073	0.873169	NS	0.291204	9.22467
rs67047829	7	64992360	0.873174	NS	0.260768	1.72612
rs2809107	14	97921249	0.873186	NS	0.0860233	9.58673
rs77541036	2	25352654	0.873197	NS	0.462385	6.36881
rs77428931	3	51228246	0.873204	NS	0.57	8.81697
rs8000271	13	43976262	0.873207	NS	0.437493	1.11373
rs13073147	3	161327449	0.873227	NS	0.426263	1.43419
rs8084524	18	45334250	0.873232	NS	0.454533	5.29896
rs77579383	6	127831060	0.873239	NS	1.43028	13.0302
rs12190032	6	158979718	0.873245	NS	0.553624	2.31614
rs78512690	5	150411405	0.87328	NS	0.383406	5.67438
rs55635013	5	73185744	0.873286	NS	0.517397	5.27186
rs117894647	6	158992174	0.873311	NS	1.29379	7.71334
rs10915020	1	34692115	0.873324	NS	0.657723	5.11462
rs76925843	22	29836035	0.873355	NS	0.539907	5.52645
rs4072401	16	28925954	0.87337	NS	0.0984886	9.32597
rs431072	20	46594999	0.873373	NS	1.17175	6.84828
rs7678247	4	48227069	0.873385	NS	0.422966	1.36029
rs13236748	7	106240469	0.873386	NS	0.436005	1.58789
rs4133130	10	60224339	0.873392	NS	1.04781	11.1172
rs11153291	6	111398927	0.873397	NS	1.45245	12.5917
rs10250223	7	26781701	0.873406	NS	1.12805	7.13871
rs3808240	7	90839674	0.873465	NS	1.27785	6.44429
rs35271151	19	55072012	0.873476	NS	1.10186	7.80787
rs76808434	1	155800883	0.873481	NS	0.588303	2.67127
rs2667981	8	55981744	0.873488	NS	1.89513	6.65442
rs2186777	11	71508757	0.87349	NS	1.09439	7.6565
rs7150683	14	61245070	0.87351	NS	0.550727	0.814494
rs12094590	1	152802857	0.873531	NS	0.813695	7.28621
rs10186614	2	134385405	0.873531	NS	2.60594	7.89257
rs1464568	3	49420833	0.873547	NS	0.217715	6.16583
rs116429360	5	596424	0.873549	NS	0.462709	2.70994
rs115154908	4	101962070	0.873584	NS	0.73253	1.54512
rs77635569	12	2164475	0.87361	NS	0.700357	9.42861
rs3745609	19	46778983	0.873638	NS	0.416293	5.4763
rs6014814	20	56754320	0.873648	NS	0.533479	11.4006
rs4793832	17	56807726	0.873662	NS	0.614003	9.61275
rs6510150	19	30361177	0.873663	NS	1.502	13.1522
rs10515058	5	67914047	0.873666	NS	1.13596	4.78064
rs4666716	2	181197269	0.873681	NS	0.736817	1.04451
rs11717272	3	161092567	0.873687	NS	0.810185	6.11702
rs2719238	8	56014509	0.873692	NS	0.967368	1.72551
rs1674139	19	49768245	0.8737	NS	0.223383	2.83048
rs10980679	9	110985350	0.873707	NS	1.20669	4.55893
rs79476962	7	107957045	0.873711	NS	0.665808	6.00821
rs2241005	12	9595976	0.873711	NS	0.46744	5.74341
rs11053489	12	9868373	0.873711	NS	0.723118	3.37549
rs10909904	1	2821852	0.873772	NS	0.455522	5.92706
rs7727165	5	173986033	0.873776	NS	1.59101	7.25581
rs12673092	7	85929342	0.873794	NS	0.614003	9.61275
rs2049835	21	15343637	0.873796	NS	0.44	1.16769
rs112284144	5	96689186	0.873802	NS	1.41718	12.8956
rs2961945	5	160410567	0.873806	NS	2.5692	8.16447
rs7017155	8	128164413	0.873807	NS	0.522111	1.45582
rs2049546	17	40611847	0.873836	NS	0.384708	0.1772
rs73117622	12	57416169	0.873861	NS	0.630952	1.88141
rs762420	21	44191110	0.873874	NS	0.522398	3.91996
rs73412355	12	111368348	0.873874	NS	1.54292	3.19514
rs77086413	6	126930080	0.873879	NS	0.311288	6.29159
rs77001863	18	12738627	0.873925	NS	0.272397	4.82382
rs11969128	6	54188638	0.873937	NS	0.645678	2.14376
rs72961106	2	218389174	0.87394	NS	0.524118	4.50871
rs17588071	13	29946265	0.87394	NS	0.381707	1.45839
rs11726077	4	101781447	0.873954	NS	1.2532	3.73306
rs575153	12	57397842	0.873982	NS	0.325883	0.715122
rs10800583	1	198709985	0.873984	NS	1.24346	6.48538
rs9895850	17	66538895	0.873999	NS	0.479687	4.75161
rs11753660	6	125011030	0.873999	NS	1.96662	15.1219
rs34631080	7	50622029	0.874016	NS	0.322955	3.3277
rs4940364	18	48381299	0.874046	NS	0.718471	11.1953
rs8031627	15	67191781	0.874048	NS	0.56648	6.59601
rs739983	3	50140578	0.87405	NS	0.70278	7.63674
rs112146149	15	67176377	0.87406	NS	0.838391	7.39947
rs7617035	3	189527425	0.874069	NS	1.04948	7.27959
rs36074930	16	28288235	0.874069	NS	0.417732	1.83407
rs112616484	22	29803642	0.874072	NS	0.318277	0.786066
rs2838344	21	43669996	0.874081	NS	0.33121	3.04056
rs6561326	13	46717980	0.8741	NS	1.0301	4.43327
rs2670064	8	2910512	0.874111	NS	0.519423	0.818902
rs2478806	1	208092267	0.874134	NS	0.488262	6.9261
rs1897351	17	34327831	0.87414	NS	0.37108	1.44426
rs78003929	4	102037678	0.874147	NS	0.600167	4.61704
rs7992230	13	20274178	0.874148	NS	0.586003	2.91438
rs115078050	1	19824596	0.874164	NS	0.487647	5.27017
rs2254210	12	47879931	0.874165	NS	0.278029	6.28041
rs11204068	8	19751518	0.874166	NS	0.774726	5.7284
rs143124698	13	43751241	0.874171	NS	0.602412	5.13323
rs10414029	19	54363487	0.874182	NS	0.825893	2.83551
rs1376417	4	65368851	0.874185	NS	0.596154	7.10453
rs34006306	1	161337193	0.8742	NS	1.1136	7.83782
rs7516688	1	206760228	0.874208	NS	2.06775	15.4746
rs643700	4	17136551	0.874215	NS	0.586089	7.53292
rs11743488	5	150899656	0.874246	NS	0.241868	13.3309
rs1713239	1	206864130	0.874285	NS	1.06348	1.82975
rs7740927	6	146677098	0.87429	NS	1.07396	11.0218
rs2765974	10	11246455	0.874308	NS	1.15451	6.52936
rs2139332	4	144899510	0.874324	NS	0.833667	12.6292
rs118188341	7	50207563	0.874326	NS	0.433705	1.08931
rs12232351	15	55848797	0.874335	NS	1.48253	7.82241
rs116140991	5	173900889	0.874336	NS	1.10309	1.80325
rs13411660	2	233299612	0.874357	NS	0.532447	5.5186
rs907425	8	55963732	0.874359	NS	0.511957	6.45397
rs6000602	22	37194509	0.874367	NS	1.35429	7.11784
rs4771713	13	110867052	0.874392	NS	0.212838	0.621048
rs7562465	2	68355529	0.8744	NS	0.392938	2.39491
rs812315	12	57599707	0.874419	NS	0.925905	8.29326
rs7694392	4	101902269	0.874425	NS	0.540925	5.09435
rs117393439	10	30486796	0.87444	NS	1.05627	0.946414
rs76923012	6	158997063	0.874458	NS	0.475395	1.26578
rs6662607	1	67555819	0.87446	NS	0.527826	10.2632
rs11039168	11	5823493	0.874463	NS	0.508134	4.51413
rs77194943	14	88002846	0.874478	NS	0.190526	3.44285
rs114334268	5	103131800	0.874482	NS	0.563649	4.62305
rs4667585	2	168631158	0.874483	NS	0.855628	4.7997
rs17442770	12	40147137	0.874485	NS	0.564624	1.8877
rs1447276	5	15364375	0.874493	NS	0.667608	0.686294
rs11845981	14	29690918	0.8745	NS	0.275681	4.03397
rs7647118	3	161298377	0.874508	NS	0.380263	7.65212
rs7569049	2	101736883	0.874528	NS	0.647688	5.58163
rs240709	16	28502532	0.874549	NS	0.555428	0.350143
rs7252175	19	45629998	0.874601	NS	0.98158	12.6056
rs7974495	12	40067136	0.874605	NS	0.657951	3.14689
rs4697300	4	22448180	0.874611	NS	0.656201	8.82778
rs73196840	8	10944148	0.874617	NS	1.00722	5.88343
rs9989783	2	60813887	0.874623	NS	0.463681	1.91369
rs1469857	18	69861778	0.874627	NS	0.385357	8.19456
rs12310101	12	77223858	0.874628	NS	1.48812	5.54968
rs11950100	5	156328758	0.874629	NS	0.651767	2.86993
rs17805045	2	151332468	0.874651	NS	0.141774	14.249
rs12659539	5	160536393	0.874668	NS	0.446654	5.53348
rs1876380	8	58211210	0.874689	NS	0.237276	4.88724
rs4324275	2	139001240	0.874696	NS	0.594727	4.97258
rs7130717	11	129443445	0.874704	NS	0.320156	3.42586
rs2953916	8	56071833	0.874722	NS	1.02127	11.2144
rs1699105	11	121571910	0.874735	NS	0.554437	1.03421
rs6569472	6	126912939	0.874735	NS	0.301496	4.98754
rs3821353	2	215333056	0.87474	NS	0.815046	5.3757
rs10994398	10	60521476	0.874751	NS	1.14913	4.92247
rs35752582	18	45320617	0.874761	NS	0.454533	6.93761
rs4778730	15	78960979	0.874761	NS	2.47002	7.8019
rs1483231	2	185128070	0.874762	NS	1.06536	2.24335
rs924005	15	38613569	0.874776	NS	0.607124	1.72664
rs73419689	6	34864297	0.874815	NS	0.984429	5.77703
rs35867420	3	49260904	0.874847	NS	0.353553	5.49007
rs11741861	5	150898347	0.874848	NS	0.283373	2.9264
rs7031602	9	16525634	0.87486	NS	1.00225	0.894763
rs79758902	21	15378352	0.87487	NS	0.940319	6.82541
rs4668196	2	170108611	0.874883	NS	0.422137	4.93372
rs7718209	5	102939153	0.874942	NS	1.58171	6.5659
rs10810593	9	16699010	0.874946	NS	0.216564	5.4685
rs9869826	3	50961385	0.874957	NS	0.549272	2.51805
rs6665317	1	242833011	0.874957	NS	0.664605	1.45585
rs9826253	3	32976605	0.874971	NS	0.223383	2.83048
rs7904213	10	6106934	0.874973	NS	0.804798	7.05109
rs7113820	11	76404187	0.874977	NS	0.559821	5.1163
rs114617092	4	101791940	0.874995	NS	0.580861	7.05484
rs116473077	2	61618088	0.875008	NS	0.390512	8.30849
rs16922508	8	55979671	0.87501	NS	0.273679	5.7779
rs7894349	10	53082465	0.875017	NS	0.580861	7.05484
rs2109051	17	70592665	0.875025	NS	2.10155	8.21263
rs1389970	1	233817871	0.875041	NS	0.195192	7.01801
rs1989960	7	51002610	0.875042	NS	0.458803	2.21867
rs12601678	17	10411078	0.875067	NS	0.426497	8.32237
rs78534076	2	61548996	0.875074	NS	0.340147	0.0943398
rs1518047	6	137716229	0.8751	NS	0.316544	6.5235
rs73910366	20	49994173	0.875108	NS	0.301662	3.45961
rs11160429	14	98019103	0.875111	NS	0.741013	4.8673
rs868541	8	55964201	0.875113	NS	0.981529	13.0294
rs794360	7	75564259	0.875138	NS	0.612046	4.65581
rs16838568	2	206687528	0.875156	NS	2.44037	8.00185
rs12278956	11	17486666	0.87516	NS	0.55254	2.60831
rs4471123	9	84085822	0.875169	NS	0.429069	1.30553
rs75486335	10	35230787	0.875172	NS	0.418927	1.1091
rs73207490	8	11420432	0.875178	NS	0.486107	1.32401
rs11552160	19	18196414	0.875192	NS	0.567627	4.23723
rs11090516	22	27848203	0.875199	NS	1.16585	11.7419
rs78590213	2	181056035	0.875221	NS	0.75379	11.5122
rs12110990	6	106156261	0.87523	NS	0.474342	1.4272
rs79161612	1	155817479	0.875264	NS	0.504579	5.24545
rs73480985	11	33699576	0.875271	NS	0.501398	4.59167
rs958648	8	11246386	0.875274	NS	0.357351	4.48542
rs7820652	8	128203128	0.875281	NS	1.59179	3.51372
rs79842764	14	80616526	0.875286	NS	0.972214	2.39134
rs11686649	2	100330239	0.875298	NS	0.98158	12.3005
rs115270573	1	101011372	0.8753	NS	0.912798	2.43904
rs73089145	3	51209851	0.875302	NS	0.278568	3.33296
rs10186035	2	184697694	0.875322	NS	1.48963	5.42328
rs2668005	8	56033801	0.875322	NS	0.561961	3.46679
rs9579025	13	26547749	0.87535	NS	0.634508	5.74396
rs2528650	7	107960113	0.875358	NS	0.226716	0.823043
rs111467861	3	46100142	0.875383	NS	0.62442	2.11343
rs11938564	4	186290980	0.8754	NS	0.55254	3.98428
rs9999231	4	89716274	0.875407	NS	0.422137	1.21413
rs10906822	10	6543855	0.875412	NS	0.313688	9.8503
rs12616042	2	181198152	0.875417	NS	0.292062	1.72241
rs28362812	19	48682693	0.875442	NS	0.458258	4.48118
rs2470315	11	22958929	0.875456	NS	1.67302	2.38086
rs17380378	1	92580420	0.875458	NS	0.443283	2.22288
rs117755928	19	46722120	0.875472	NS	0.539444	4.57998
rs8014976	14	80613686	0.875485	NS	0.214709	6.11887
rs916482	11	100641161	0.875488	NS	0.736342	7.66501
rs4760362	12	58045786	0.875497	NS	0.295804	3.01402
rs1548914	16	50445460	0.875499	NS	1.18165	4.33311
rs6925857	6	105560697	0.875499	NS	0.568067	7.31635
rs4833807	4	122068844	0.875501	NS	0.245153	7.08467
rs2046901	17	33698607	0.875507	NS	1.59744	6.84725
rs10896012	11	65510990	0.875527	NS	0.440227	5.54925
rs56285306	5	173872897	0.875529	NS	0.57836	1.94044
rs444339	6	147431082	0.875551	NS	0.715751	5.20356
rs4958426	5	150898784	0.875556	NS	1.74006	6.43219
rs16966881	16	64033051	0.875558	NS	0.417732	1.83407
rs10784486	12	40283227	0.875562	NS	0.430581	8.80159
rs3105627	10	30504924	0.875562	NS	1.17154	4.61385
rs17037125	4	106931284	0.875584	NS	0.512055	1.15421
rs1367158	2	16409697	0.875608	NS	0.332566	0.901831
rs188334	1	206906270	0.875615	NS	1.14826	9.51468
rs66698729	5	40666208	0.875639	NS	0.619758	9.25272
rs72898068	2	68422966	0.875641	NS	0.17	7.26626
rs2287192	12	109493789	0.875643	NS	0.473392	0.938563
rs3176777	12	9762409	0.875651	NS	0.733621	7.55136
rs541503	1	119665674	0.875682	NS	0.226716	2.82809
rs2023879	7	50970505	0.875685	NS	0.398246	10.5216
rs10419661	19	46770011	0.875726	NS	0.599833	1.46489
rs12467885	2	62288176	0.875735	NS	0.286182	6.05499
rs12487420	3	58413784	0.875739	NS	0.214709	8.37583
rs78583556	2	233244476	0.875768	NS	0.941382	7.20797
rs6931530	6	167113712	0.875776	NS	0.550364	9.21877
rs10512696	5	39423805	0.875813	NS	0.26	7.35835
rs16988149	22	29984228	0.875817	NS	0.583095	1.54848
rs4561508	17	16945436	0.87583	NS	0.44486	5.73304
rs589278	6	126298065	0.875835	NS	0.527826	6.62487
rs9357193	6	35032755	0.875837	NS	0.517301	7.59406
rs35797491	7	129068795	0.87584	NS	0.450999	7.7723
rs3785301	16	466922	0.875855	NS	0.869828	5.67174
rs75691080	20	63638397	0.875855	NS	0.199499	3.89487
rs12601533	17	40633824	0.87586	NS	0.386523	8.22572
rs535753698	5	132696277	0.87586	NS	1.42972	12.4672
rs2042336	5	96700932	0.875889	NS	1.10309	0.0848528
rs76091599	1	67133913	0.875897	NS	0.947259	1.78729
rs982492	12	58065283	0.875906	NS	0.147648	14.2062
rs62258093	3	58386018	0.875911	NS	0.287228	3.46565
rs10509006	10	54162946	0.875939	NS	0.538424	3.45864
rs4845144	1	206843303	0.87594	NS	0.517687	3.07953
rs11886745	2	233301683	0.875956	NS	0.699285	1.51819
rs7645854	3	28006017	0.875968	NS	0.6179	7.59943
rs12612424	2	100954068	0.875977	NS	0.682715	3.90729
rs73108329	12	40267251	0.875981	NS	0.824439	4.02385
rs7366355	1	155104258	0.875986	NS	0.150665	3.76106
rs11619557	13	43802105	0.876003	NS	0.538331	5.40837
rs467866	22	29560146	0.876017	NS	0.722634	4.27171
rs650434	6	137568592	0.876022	NS	0.691809	6.23125
rs4523974	17	27667452	0.876026	NS	0.622977	2.41442
rs548649	1	86914948	0.876036	NS	0.524404	11.3665
rs1340654	10	60238302	0.876069	NS	0.75743	2.28753
rs139969273	16	28850303	0.876082	NS	0.592115	4.40737
rs2271633	3	58274346	0.876086	NS	0.429535	4.26158
rs11689701	2	65424264	0.876086	NS	0.22561	5.15242
rs117875177	11	620289	0.876093	NS	0.380263	3.64303
rs56323622	9	114812583	0.876104	NS	0.470106	5.85001
rs1366842	2	184937516	0.876111	NS	2.17221	7.30124
rs3748930	2	100393620	0.876122	NS	0.872926	2.57344
rs16978345	18	45345030	0.876144	NS	0.413884	3.72883
rs4479997	7	71059247	0.876159	NS	0.457493	2.45813
rs75221891	6	158939708	0.876183	NS	0.536749	5.87854
rs12254681	10	79265068	0.876192	NS	0.486107	0.973139
rs9411208	9	136517745	0.876204	NS	0.274591	4.46481
rs10105510	8	98247413	0.876212	NS	0.688912	4.74479
rs4527225	2	101733053	0.876218	NS	1.05152	8.29933
rs12580381	12	58029777	0.876219	NS	0.627853	8.40812
rs1321311	6	36655123	0.876294	NS	0.493356	8.34751
rs472509	1	86922197	0.876305	NS	0.59716	12.8967
rs7405639	17	77769523	0.876307	NS	0.45299	1.34674
rs9509	20	46016514	0.876318	NS	0.434626	6.20015
rs16891482	8	118774565	0.87634	NS	0.739932	1.4481
rs34069332	8	11104589	0.87635	NS	1.44253	3.78327
rs6733355	2	101721915	0.876378	NS	0.273313	4.27908
rs2227935	15	90782869	0.876378	NS	0.736885	3.33423
rs916455	11	636929	0.876417	NS	0.472758	5.9872
rs4767956	12	39930872	0.876452	NS	0.841962	7.83705
rs10210302	2	233250193	0.876463	NS	0.561605	5.39805
rs462432	6	111338552	0.876463	NS	0.480521	3.91083
rs9846088	3	119464494	0.876473	NS	0.694406	4.222
rs117372824	6	158958882	0.876477	NS	0.594727	4.97258
rs72649468	1	22401006	0.876488	NS	0.37921	5.37218
rs1225888	20	16043580	0.876489	NS	0.538702	7.32632
rs12194318	6	140703596	0.876497	NS	0.483942	4.82988
rs2401400	12	9787552	0.876536	NS	0.550364	8.0881
rs1445450	16	59791594	0.876552	NS	1.09124	7.16561
rs1807318	3	10931225	0.876561	NS	0.371214	2.05786
rs55918432	1	92006263	0.876562	NS	0.813695	4.34481
rs6588242	1	67137660	0.876579	NS	0.368917	5.97656
rs947472	10	6347858	0.876588	NS	0.520192	5.9327
rs12292212	11	2201683	0.876624	NS	0.325883	0.715122
rs1978422	5	160522941	0.876627	NS	0.389358	1.30015
rs11121010	1	7733919	0.876636	NS	0.637024	6.63865
rs4839000	1	113737513	0.876641	NS	0.666783	6.46707
rs11769998	7	25431317	0.876645	NS	0.587878	1.01612
rs7755547	6	170275918	0.876662	NS	1.20312	4.86723
rs1373947	5	13624785	0.87667	NS	0.867006	4.85177
rs859399	1	175406547	0.876677	NS	0.369865	0.864292
rs139899366	9	114859306	0.876683	NS	0.911318	5.13553
rs2281807	20	1629555	0.876685	NS	1.16598	5.02652
rs2905507	11	60983805	0.87669	NS	0.699285	1.51819
rs1417768	1	56250735	0.876694	NS	0.358608	4.40225
rs57001853	5	150892890	0.876696	NS	0.561783	1.98537
rs66574646	9	136254038	0.876697	NS	0.570175	3.38432
rs9369743	6	47745965	0.876712	NS	0.422493	4.47243
rs17026212	2	85324573	0.876742	NS	0.516236	3.35019
rs4823053	22	29798060	0.876744	NS	0.209284	2.68957
rs72897581	2	62366235	0.876768	NS	0.36524	6.03414
rs7041728	9	69338279	0.876772	NS	0.733826	9.52161
rs10955420	8	106362046	0.876803	NS	1.1625	11.3693
rs8136398	22	21443910	0.876829	NS	0.4994	8.2355
rs6414427	3	46471347	0.876858	NS	0.266458	7.50046
rs7124064	11	114473503	0.876863	NS	2.58967	8.22409
rs724710	2	111150114	0.876887	NS	0.31	4.13761
rs2485360	6	159078716	0.876889	NS	0.226716	0.823043
rs4692332	4	26058026	0.876894	NS	0.251595	5.56696
rs73131007	12	56325231	0.876911	NS	0.31257	3.85581
rs57237267	3	28022860	0.876943	NS	0.662193	0.230434
rs6837095	4	165366277	0.87696	NS	0.664756	4.13063
rs7771323	6	35352671	0.87697	NS	0.297321	3.67101
rs3903036	11	24644439	0.876971	NS	0.174929	5.98161
rs2278725	2	101013275	0.876979	NS	0.517687	3.07953
rs28645935	2	240700698	0.877002	NS	0.443959	5.22981
rs2251432	4	189767438	0.877017	NS	0.408534	7.99628
rs12998081	2	61344604	0.87702	NS	1.17192	3.77987
rs17540179	6	111312948	0.877077	NS	0.363593	6.58712
rs16829988	3	119561543	0.877081	NS	0.248797	7.33631
rs78138254	1	17305416	0.877087	NS	0.228473	3.53471
rs62581707	9	120841279	0.877088	NS	0.827345	3.98976
rs487096	20	49882722	0.87709	NS	0.390512	3.20226
rs450176	6	5152222	0.877092	NS	0.427317	1.85027
rs1908666	12	68981425	0.877099	NS	0.429069	5.31788
rs76659389	1	155789371	0.8771	NS	0.450999	7.7723
rs249941	16	23633417	0.877106	NS	0.49295	12.1491
rs2788063	1	183406176	0.877116	NS	0.334813	5.18487
rs7210080	17	73170963	0.877128	NS	0.269444	4.27441
rs924080	1	67294457	0.877129	NS	0.494166	4.19946
rs117948582	14	34907883	0.877133	NS	0.785684	1.80757
rs2280233	2	190985840	0.877137	NS	0.445646	5.73304
rs7577055	2	181391961	0.877147	NS	0.267395	2.97114
rs55639120	2	181068093	0.877154	NS	1.41718	12.8956
rs3758180	9	37034672	0.877157	NS	0.425323	7.27336
rs7271530	20	64096562	0.877161	NS	0.651383	5.20174
rs4400725	10	108521707	0.877163	NS	0.43	3.45546
rs249649	5	142204206	0.877173	NS	0.798812	1.74808
rs2034574	19	51662448	0.877176	NS	0.940479	13.1519
rs552812	10	29104332	0.877188	NS	0.416173	2.9157
rs6569455	6	126124815	0.87719	NS	0.455302	5.23554
rs2409725	8	11184152	0.877202	NS	0.5002	5.00259
rs74668536	19	54446123	0.877205	NS	0.972985	4.11508
rs78686960	16	28967034	0.87721	NS	0.550364	9.21877
rs72883544	2	180998625	0.877211	NS	0.395095	0.900833
rs453872	3	28088981	0.877218	NS	0.441928	7.22751
rs61235737	2	181292004	0.877219	NS	0.557405	5.62996
rs12622156	2	233793040	0.87723	NS	0.56116	1.60705
rs10788600	10	88430862	0.877243	NS	0.377094	0.952523
rs36099148	8	128168063	0.877264	NS	0.42	6.11143
rs2328368	20	19216786	0.877274	NS	0.620806	1.90373
rs60983021	3	46477818	0.87728	NS	0.179444	7.37339
rs2295463	14	35267067	0.877301	NS	0.618547	0.880625
rs62222450	21	39099522	0.877323	NS	0.313847	9.68101
rs7313246	12	9876915	0.87733	NS	1.29954	4.19203
rs3761378	21	42412809	0.877337	NS	0.337639	3.69782
rs840606	2	187285501	0.87735	NS	0.245561	7.2626
rs718671	21	14275858	0.877354	NS	0.512348	1.51251
rs9845943	3	160918061	0.877359	NS	0.609672	6.16346
rs79052010	2	62293198	0.877371	NS	0.430581	4.24017
rs1382870	3	2645023	0.877384	NS	0.792338	3.42942
rs225319	21	42395664	0.877387	NS	0.566569	6.55107
rs117707969	6	158985746	0.877399	NS	0.946309	7.75983
rs850901	2	185351638	0.877401	NS	1.0265	4.6048
rs7350124	8	10767535	0.877421	NS	0.382884	0.65123
rs6743422	2	181292139	0.87743	NS	0.526878	1.20054
rs61128141	5	159205393	0.877433	NS	0.440114	6.4916
rs2023500	6	94281609	0.877437	NS	0.7755	6.55317
rs4938102	11	114420537	0.87744	NS	0.418927	0.65123
rs12448965	16	85977540	0.877462	NS	0.423792	1.90005
rs6134563	20	12474961	0.877469	NS	0.150665	3.80841
rs74844118	1	172916805	0.877478	NS	0.736546	9.21454
rs11159838	14	88079489	0.877498	NS	0.277849	6.95795
rs9533610	13	43768273	0.877508	NS	0.470532	7.47846
rs9368208	6	20587758	0.877519	NS	1.03252	8.01224
rs577396	11	118628753	0.877525	NS	0.613677	2.7059
rs34758895	17	39769215	0.877527	NS	0.75809	3.7389
rs7710084	5	135673539	0.877532	NS	2.04338	7.49443
rs17769245	16	77229820	0.87754	NS	0.497996	9.32337
rs10268944	7	37378134	0.877543	NS	0.538702	0.717008
rs17140294	6	5374511	0.877556	NS	0.638514	8.988
rs12469299	2	184648769	0.877559	NS	0.500999	12.0673
rs168355	5	40317202	0.877573	NS	0.695198	1.5761
rs11056432	12	15344971	0.877582	NS	0.298161	5.78173
rs3800453	6	34873553	0.877584	NS	0.586259	3.92943
rs17886368	19	18082540	0.877607	NS	0.581464	9.286
rs2057026	6	82829742	0.877616	NS	0.410488	1.77184
rs4142433	9	9439506	0.877636	NS	0.246779	2.85172
rs2663059	10	48930890	0.877649	NS	0.371349	5.93725
rs11185569	7	49432265	0.877651	NS	0.799875	5.04941
rs6053908	20	6106125	0.877656	NS	0.7755	6.55317
rs2172961	1	67364490	0.87766	NS	1.27043	2.47075
rs3125005	9	136514304	0.877665	NS	0.563028	6.02034
rs10195510	2	184787926	0.877678	NS	0.32187	4.57711
rs11937276	4	26040113	0.877681	NS	0.936056	3.40667
rs114544264	5	151107609	0.877694	NS	0.475395	1.26578
rs2358340	10	19155680	0.877716	NS	2.07244	6.51304
rs4982232	14	34966445	0.877717	NS	0.979388	2.38743
rs7613236	3	24627946	0.877734	NS	0.794292	1.65997
rs117434760	17	39473187	0.877736	NS	0.601166	5.15989
rs112670477	22	29827595	0.877751	NS	0.397618	5.43667
rs79582301	7	153665365	0.877752	NS	0.810617	4.52898
rs870478	8	40838885	0.877764	NS	0.556597	1.03658
rs77523501	8	55949958	0.877769	NS	0.76531	6.06261
rs74378191	2	18555364	0.877775	NS	0.561249	7.36634
rs34825850	2	181140599	0.877779	NS	0.976217	5.44826
rs8080681	17	17404695	0.877815	NS	0.3	7.0458
rs28564588	2	206631618	0.877821	NS	0.35609	6.29421
rs114300091	3	27783882	0.877825	NS	0.76857	7.68113
rs7643204	3	94501077	0.877829	NS	0.43566	7.3129
rs3814037	2	47022156	0.87783	NS	0.474342	5.82025
rs637598	18	8454227	0.877833	NS	0.32078	5.90911
rs8034150	15	96062992	0.877843	NS	0.537494	6.94169
rs632616	19	4976324	0.877855	NS	0.934826	12.5328
rs4293757	4	30941587	0.877865	NS	1.16692	11.3249
rs11066207	12	112237329	0.877878	NS	0.545527	5.99058
rs11695818	2	60833999	0.877885	NS	0.751332	2.08473
rs72895595	2	62317169	0.877901	NS	0.785748	3.21643
rs77787773	12	56315868	0.877903	NS	0.563383	4.59505
rs6479717	10	60559530	0.87791	NS	0.384708	0.1772
rs7917446	10	99526450	0.877932	NS	0.377757	12.1723
rs2069843	7	22730375	0.877943	NS	0.310161	3.02261
rs12720702	1	186986650	0.87795	NS	0.332716	12.4462
rs10459264	12	40344206	0.877989	NS	0.345543	1.15642
rs10905807	10	10749464	0.877998	NS	0.431856	12.2295
rs10747790	12	58012046	0.87801	NS	0.763413	4.30088
rs79934448	2	184533531	0.878011	NS	0.160312	2.79385
rs16884190	6	20749060	0.878019	NS	0.580861	3.56451
rs10751114	11	71547952	0.87802	NS	0.580086	8.2779
rs59353908	17	42240340	0.87802	NS	0.644515	6.99023
rs10757274	9	22096056	0.878047	NS	0.600666	5.42407
rs79046484	6	126369311	0.878054	NS	0.431045	5.58434
rs76001480	6	159049584	0.87807	NS	0.43382	5.98907
rs2352405	2	203628928	0.878097	NS	0.730685	2.93043
rs60403655	17	39472737	0.878112	NS	0.580086	10.221
rs74669572	14	80620549	0.878113	NS	0.117898	12.716
rs4141345	7	26745506	0.878119	NS	0.893085	3.3458
rs73020604	2	162467083	0.878162	NS	0.66242	7.15387
rs6990620	8	10644376	0.878198	NS	0.689493	7.52461
rs1013910	1	116868761	0.878206	NS	0.234307	3.58666
rs6779083	3	58452408	0.878213	NS	0.212838	1.09165
rs10173791	2	14893280	0.878225	NS	1.13688	13.556
rs13300698	9	86643645	0.878226	NS	0.478017	1.87462
rs7605496	2	229641996	0.878268	NS	0.963743	9.2163
rs11242491	5	103374131	0.87827	NS	0.630635	0.639218
rs7546171	1	198445576	0.878287	NS	0.359583	6.14916
rs151161458	6	20538041	0.878313	NS	1.19649	11.8049
rs59184458	10	88379071	0.878341	NS	0.517204	4.98885
rs6089949	20	63649329	0.878345	NS	0.471381	5.74739
rs76411604	6	90206984	0.878349	NS	1.21462	6.49631
rs11696955	20	50446576	0.878366	NS	0.596154	6.20559
rs2891663	1	235870974	0.878394	NS	0.337491	4.83126
rs2422604	20	1520747	0.878397	NS	0.655591	1.63811
rs4896036	6	134261288	0.878399	NS	0.429185	5.66277
rs4253326	4	186257445	0.878404	NS	0.555158	5.6285
rs2910864	5	42763605	0.878414	NS	0.448219	0.940053
rs7916697	10	68232096	0.878431	NS	0.557674	3.36067
rs12208895	6	159021974	0.878447	NS	0.466583	11.1732
rs62131629	19	54533234	0.878461	NS	0.429069	4.40387
rs115273416	14	87850295	0.878469	NS	0.640859	10.6005
rs7864359	9	4955072	0.878469	NS	0.794292	1.65997
rs12906691	15	78775986	0.878476	NS	0.699214	4.3535
rs9394274	6	35147134	0.878482	NS	0.19799	6.93275
rs17076784	5	174051979	0.878485	NS	0.639218	5.01658
rs2707239	2	37866447	0.878499	NS	1.08046	4.96771
rs11771818	7	50474477	0.878521	NS	0.214709	8.37583
rs2702183	1	183406466	0.878532	NS	0.604483	5.34761
rs9844267	3	160909390	0.878536	NS	0.435431	6.03477
rs3814303	1	35324806	0.878544	NS	0.235372	2.90453
rs6712102	2	50182141	0.878548	NS	0.9999	6.05434
rs11175021	12	40068825	0.878549	NS	0.588303	10.8831
rs7969677	12	40253146	0.87855	NS	0.421663	1.63649
rs675733	17	42551126	0.878559	NS	0.0860233	9.27022
rs9530936	13	79591625	0.878574	NS	0.88476	0.888144
rs4708805	6	158929934	0.878585	NS	1.32503	6.52583
rs999606	7	51022213	0.878599	NS	0.280535	2.9983
rs73230019	12	122953035	0.87861	NS	0.318277	0.786066
rs2663023	10	48928027	0.878611	NS	0.442267	5.66615
rs2663025	10	48928128	0.878611	NS	0.422729	5.33938
rs9332846	11	118506808	0.878645	NS	0.794292	1.65997
rs78346360	8	78571030	0.878653	NS	0.487647	0.740878
rs10956511	8	130118348	0.878655	NS	1.36942	12.8117
rs2300525	14	81031049	0.878659	NS	0.237697	6.95377
rs2082365	7	26796326	0.878666	NS	0.739932	1.4481
rs2268845	3	186198532	0.878672	NS	0.349285	3.7084
rs2136495	2	220805102	0.878677	NS	1.12606	7.77428
rs79220346	10	58157011	0.878706	NS	0.930914	14.0303
rs614433	6	126290447	0.878708	NS	0.686003	11.3472
rs13083047	3	27776468	0.878708	NS	0.359583	4.37105
rs16922466	8	55949363	0.878712	NS	0.445533	1.85305
rs112155380	1	155767704	0.878733	NS	0.912798	2.43904
rs76891333	3	28039481	0.878743	NS	0.245153	5.1462
rs1076693	20	49923614	0.878749	NS	0.193391	7.38491
rs7604162	2	185124598	0.878752	NS	0.406079	12.1538
rs62180124	2	181003789	0.878764	NS	0.596154	1.69735
rs76632124	1	198614251	0.878794	NS	0.920272	6.09792
rs4780333	16	10904625	0.878819	NS	0.200998	1.25901
rs6507357	18	40511864	0.878823	NS	1.32578	4.93826
rs17410111	16	64792031	0.87884	NS	0.218632	4.10172
rs7836518	8	128166085	0.878841	NS	0.291204	9.22467
rs12590856	14	56187628	0.878855	NS	0.57836	1.94044
rs6937432	6	104743652	0.878855	NS	0.728903	7.07758
rs9348952	6	34890498	0.878864	NS	0.340735	9.04594
rs1870480	3	22603429	0.878865	NS	1.12045	10.5878
rs78150353	7	50396059	0.878891	NS	0.855687	6.99065
rs12516732	5	139385475	0.8789	NS	0.497695	3.22357
rs2700354	3	123832925	0.878911	NS	0.7755	6.55317
rs11564696	11	2192464	0.878924	NS	0.792149	3.48467
rs62178781	2	181065303	0.878942	NS	0.410488	1.21713
rs3961997	1	173136899	0.878961	NS	0.611474	3.08666
rs6907959	6	126130420	0.878979	NS	0.418808	5.6844
rs17735770	17	34271923	0.87899	NS	0.531977	0.867698
rs67819651	17	39451343	0.878997	NS	0.502593	7.28358
rs4979249	9	107686443	0.879001	NS	0.532447	5.12165
rs10814147	9	34779580	0.879003	NS	0.746793	9.51283
rs241225	1	4581682	0.879013	NS	0.366742	4.29914
rs369880	19	48617177	0.879013	NS	0.621048	4.47242
rs182686526	1	173210728	0.879034	NS	0.797684	3.18668
rs1403552	2	102472317	0.879066	NS	0.654905	5.34009
rs730549	16	75197157	0.879075	NS	0.436119	5.64188
rs8140096	22	29695776	0.879083	NS	0.557943	11.3758
rs369892	5	8521007	0.879083	NS	0.528772	5.11211
rs6677245	1	173309226	0.879085	NS	1.15629	4.91214
rs7524800	1	4061524	0.879094	NS	0.333916	5.41202
rs116958710	12	9869752	0.879108	NS	1.64854	14.6386
rs7185804	16	64706413	0.879109	NS	0.702922	12.7974
rs73101534	12	40421728	0.879112	NS	0.461411	6.93777
rs12219946	10	6089912	0.87916	NS	0.28931	9.65748
rs11165377	1	91735077	0.879167	NS	0.346554	0.183576
rs72953175	3	51226591	0.879187	NS	0.494975	6.97302
rs3761268	20	1620521	0.879197	NS	0.402368	3.77832
rs58544493	5	174059116	0.879216	NS	0.662193	4.79361
rs1466163	7	50539508	0.879235	NS	0.290172	2.81514
rs7290420	22	29740148	0.879239	NS	0.549363	8.82055
rs2102855	2	181028928	0.879276	NS	1.63481	10.883
rs2239035	12	2239915	0.879277	NS	1.07369	6.13813
rs6764512	3	58482509	0.879291	NS	0.6634	8.05458
rs56382813	10	6082294	0.879292	NS	0.437035	6.0075
rs4509070	5	40699582	0.879293	NS	1.28051	4.98993
rs479707	11	114463201	0.8793	NS	0.374566	5.09578
rs10186535	2	206653460	0.879305	NS	1.03097	7.69411
rs9797244	17	27770105	0.879308	NS	0.670075	5.59687
rs7980024	12	58046931	0.879368	NS	0.54231	1.71105
rs2741500	20	45316318	0.879374	NS	0.630714	3.27722
rs9917302	2	152418802	0.879379	NS	0.736885	3.33423
rs3213917	14	87949686	0.87938	NS	0.418927	0.65123
rs750402	20	32658764	0.879388	NS	0.711969	11.1108
rs539709	12	114681509	0.879392	NS	0.415812	3.05701
rs66650425	8	56081839	0.879404	NS	0.374433	0.828794
rs556399	9	108193008	0.879406	NS	0.296985	6.00075
rs2110409	2	20376456	0.879427	NS	0.262679	0.765833
rs3810114	19	51503097	0.879439	NS	0.418927	1.1091
rs1870162	10	86231341	0.879479	NS	0.587878	4.96941
rs10850053	12	112539973	0.879488	NS	0.60208	2.28766
rs17457568	14	35263752	0.879488	NS	0.498397	5.72399
rs12144505	1	113399115	0.879503	NS	0.570263	9.10895
rs11158519	14	63897867	0.879507	NS	0.642262	1.94438
rs4748264	10	16214338	0.87952	NS	0.371349	5.93725
rs34437870	12	57928821	0.87953	NS	0.791833	1.84811
rs6902799	6	53033325	0.87954	NS	1.12325	2.16132
rs41267757	6	158999770	0.879546	NS	0.598164	3.97654
rs72653975	8	56097923	0.879558	NS	1.04809	1.8796
rs9303059	17	12776758	0.879571	NS	0.318277	0.786066
rs2953915	8	56096263	0.87959	NS	1.3895	7.821
rs2828519	21	23770443	0.879596	NS	0.311609	1.13084
rs10475268	5	492807	0.879636	NS	0.482597	6.58801
rs4840426	8	9551468	0.879644	NS	0.411582	7.05958
rs10732975	1	183405587	0.879655	NS	0.222261	3.74128
rs1549480	15	26706420	0.879668	NS	1.19336	11.0871
rs12134014	1	183298385	0.879674	NS	0.50309	6.25592
rs17541618	2	61327553	0.879678	NS	0.184662	6.27736
rs4390941	3	96076432	0.879682	NS	0.510979	5.34337
rs16911771	10	58089856	0.879692	NS	0.31305	7.74784
rs17123832	14	87844099	0.879737	NS	1.2402	6.66555
rs77966910	14	87849367	0.879737	NS	0.531695	4.40097
rs715948	12	57139199	0.879742	NS	0.612617	11.774
rs3825214	12	114357638	0.879763	NS	0.202485	8.74299
rs6517390	21	36892682	0.879767	NS	0.963639	7.73297
rs62427022	6	126131189	0.87977	NS	1.15888	5.52588
rs34166099	4	101857423	0.879778	NS	0.344964	7.10607
rs11623259	14	87895128	0.879788	NS	0.506063	1.10842
rs3758866	11	60280029	0.87979	NS	0.228254	13.7366
rs6089931	20	63589232	0.879816	NS	0.639844	7.37839
rs75960628	6	20732679	0.87986	NS	0.696994	6.99134
rs1007512	1	75105994	0.879868	NS	1.10553	4.94504
rs17554166	7	124147781	0.879881	NS	0.684909	4.58398
rs3113138	7	68280415	0.879897	NS	0.498197	5.36681
rs4341685	14	88108817	0.879921	NS	0.565155	5.78239
rs7551850	1	91975447	0.879951	NS	0.348425	3.71976
rs117908493	10	60589646	0.879965	NS	0.662193	0.230434
rs7203264	16	69091066	0.879967	NS	0.39975	5.4733
rs859670	1	172704182	0.879973	NS	1.39047	7.34782
rs7529425	1	161509809	0.87998	NS	1.00225	0.894763
rs11971131	7	87194303	0.880008	NS	1.22886	4.60879
rs114158209	6	34863771	0.88005	NS	0.63726	12.1687
rs72977808	6	126145879	0.880051	NS	0.853288	4.08025
rs10898282	11	71546526	0.880073	NS	0.422729	5.33938
rs35334542	8	78742568	0.880078	NS	0.491223	0.533479
rs17387157	1	160877274	0.880086	NS	0.802621	7.3139
rs4489597	1	116879835	0.880103	NS	0.436005	6.00884
rs75786365	2	184579346	0.880116	NS	0.353977	6.13897
rs6093551	20	42005122	0.880118	NS	0.658559	7.85392
rs6427515	1	160355321	0.88012	NS	0.593801	2.39067
rs13429132	2	184891998	0.880137	NS	1.19675	6.73163
rs2366362	11	114526366	0.880137	NS	0.638514	8.988
rs118124875	8	11392578	0.880159	NS	1.63481	10.883
rs78589336	3	27799201	0.880165	NS	0.408901	1.71473
rs746688	16	85446259	0.88019	NS	0.464866	1.68651
rs6043713	20	1678577	0.880197	NS	0.528394	2.16753
rs3769846	2	230294695	0.880198	NS	1.74152	2.10583
rs12510683	4	122058484	0.880202	NS	0.773369	11.6793
rs1414275	1	116524285	0.880234	NS	0.604401	1.0222
rs7105599	11	115584733	0.880253	NS	1.02708	8.23108
rs11538269	16	75227114	0.880263	NS	0.534228	5.53492
rs114568253	2	25237494	0.880266	NS	0.48775	6.1027
rs1170191	13	42101357	0.880283	NS	0.785684	1.80757
rs4796222	17	27889760	0.880286	NS	0.348999	10.6173
rs6500315	16	50474190	0.880286	NS	0.643584	7.20129
rs2667992	8	56041871	0.880295	NS	0.578014	4.81126
rs57785365	1	173133363	0.880306	NS	0.447772	7.57407
rs6713082	2	62289409	0.880337	NS	0.487032	7.24325
rs112502212	12	112008036	0.880343	NS	0.527826	5.79318
rs11895185	2	192586251	0.880351	NS	0.214709	13.4634
rs2302698	2	169106919	0.880357	NS	0.567274	5.70168
rs9729550	1	1199862	0.88038	NS	1.35059	4.43468
rs10857092	4	122468064	0.880382	NS	0.814002	5.12291
rs1193335	7	127976751	0.880387	NS	1.33345	6.05352
rs9378836	6	3988872	0.880394	NS	0.575326	8.48143
rs1487539	1	92274142	0.880404	NS	0.487442	0.644515
rs1493545	11	129303340	0.880409	NS	0.38092	0.860814
rs59793264	10	48807274	0.880414	NS	0.709718	6.02177
rs2031220	10	6345035	0.880418	NS	0.214709	8.37583
rs12544034	8	128274639	0.880425	NS	0.909945	8.0553
rs12621278	2	172446825	0.880452	NS	0.751332	2.08473
rs59491394	19	54877919	0.8805	NS	2.47002	7.8019
rs228582	7	144722784	0.880506	NS	0.464543	8.41326
rs79002104	1	206918225	0.880514	NS	0.760329	2.68108
rs1913844	1	165682265	0.880522	NS	0.847939	1.22988
rs2700994	7	37335129	0.880565	NS	0.464973	5.68664
rs1443653	2	68364308	0.88057	NS	0.241661	0.898165
rs16832872	1	161366112	0.880574	NS	0.375366	4.16061
rs34148725	2	180959392	0.88058	NS	0.362491	3.70595
rs17830011	6	159011534	0.880598	NS	0.763479	1.64107
rs1741748	6	125178966	0.880601	NS	0.640859	10.6005
rs6564239	16	75219906	0.880601	NS	0.867179	1.82434
rs4800418	18	22566777	0.880628	NS	1.20021	5.1401
rs10418036	19	48674005	0.880636	NS	0.421545	1.3607
rs12329764	21	43063138	0.880643	NS	0.610983	4.37723
rs11175963	12	40308969	0.880648	NS	1.23992	11.2336
rs77917672	11	128388492	0.88068	NS	0.150997	6.38158
rs1121946	8	128152952	0.880708	NS	1.09754	6.60824
rs12142428	1	197921030	0.880721	NS	2.83383	8.90245
rs3138036	17	34320525	0.880726	NS	0.574108	1.30192
rs238354	13	42268224	0.880728	NS	0.726705	5.22875
rs17806852	6	111086309	0.880739	NS	0.511762	6.20014
rs7588269	2	192740517	0.88074	NS	0.443959	6.08914
rs2881698	7	6505060	0.880754	NS	0.214709	7.30283
rs16937766	8	71651603	0.880761	NS	0.475289	6.26714
rs11123915	2	102264363	0.880777	NS	0.482597	6.58801
rs115910131	5	96714392	0.880777	NS	0.441928	5.67797
rs711037	8	84505190	0.880811	NS	0.296142	3.18987
rs62181569	2	181039431	0.880811	NS	0.271477	4.97037
rs77111349	1	92439794	0.880817	NS	0.664981	9.4223
rs6885431	5	81337377	0.88083	NS	1.56445	6.78497
rs77733890	1	116943732	0.88084	NS	0.410609	5.05921
rs17693054	10	58296418	0.880848	NS	0.625859	1.99802
rs35007557	12	57285364	0.880865	NS	0.440568	1.89697
rs16836062	1	194000080	0.880882	NS	0.559375	7.58323
rs12403949	1	215903817	0.880885	NS	1.51304	5.61374
rs3117	5	60874510	0.88089	NS	0.508626	5.77201
rs9459988	6	170292460	0.880891	NS	1.3025	6.93227
rs12730413	1	173205250	0.880896	NS	0.775693	1.30096
rs12713433	2	61080847	0.880897	NS	0.522111	4.74407
rs10813834	9	32556411	0.880916	NS	0.319687	3.77202
rs932275	10	122471948	0.880929	NS	0.328024	3.11109
rs2154393	10	60566929	0.880932	NS	0.295804	3.01402
rs7145160	14	35344358	0.880939	NS	0.510098	7.2683
rs175126	11	61066152	0.880944	NS	0.541572	4.01741
rs4946717	6	106026874	0.880947	NS	0.424382	0.645678
rs79491239	1	92329547	0.880961	NS	0.568067	7.39266
rs853966	6	126716091	0.88097	NS	1.90436	7.63374
rs1330779	13	103347093	0.880998	NS	0.740135	1.62487
rs7634307	3	50428087	0.880999	NS	1.34707	8.27544
rs229683	14	44777818	0.881013	NS	0.866025	1.01931
rs4667127	2	181195096	0.881015	NS	1.05773	8.26624
rs11853727	15	54650995	0.881015	NS	0.734915	13.3625
rs7188200	16	89100686	0.881016	NS	0.338231	3.33435
rs7311488	12	109493100	0.881019	NS	0.489592	0.728903
rs76813947	14	80798466	0.881029	NS	0.5005	11.4448
rs7223306	17	33123734	0.881031	NS	0.263249	6.31364
rs10199263	2	99958230	0.88104	NS	0.564447	1.93778
rs12820787	12	58010063	0.881049	NS	0.445533	1.85305
rs3124798	1	7689814	0.881054	NS	0.422729	5.33938
rs6125849	20	49981882	0.881059	NS	0.36524	5.66011
rs2146971	14	89707109	0.881062	NS	0.561249	7.53292
rs921023	5	35994682	0.881079	NS	1.27624	9.07122
rs17459921	1	87678070	0.881082	NS	0.376829	3.11971
rs59441908	5	603803	0.881094	NS	0.291548	2.92884
rs7783301	7	107850879	0.881096	NS	0.802621	3.97649
rs12044923	1	152800242	0.881108	NS	0.31273	10.5962
rs4666991	2	180990270	0.881113	NS	1.08747	4.22738
rs12495572	3	33043958	0.881127	NS	0.564624	1.8877
rs12434719	14	34966896	0.88114	NS	0.36524	6.03463
rs11235468	11	72212498	0.881149	NS	0.69685	7.6909
rs4478239	4	187270152	0.881164	NS	0.855219	7.63535
rs10753077	1	173412396	0.881169	NS	0.555248	6.48765
rs10761498	10	60423627	0.88117	NS	0.428602	8.4237
rs1147359	9	129466284	0.8812	NS	0.212368	2.76568
rs79951420	2	233326808	0.881227	NS	0.642729	4.91489
rs77543068	1	100881742	0.88123	NS	0.313847	2.2728
rs17475446	8	80889364	0.881232	NS	0.226716	2.82809
rs17005929	4	122620128	0.881251	NS	0.468722	8.98982
rs11681040	2	203687247	0.881257	NS	0.366742	4.29914
rs9667836	11	114519843	0.881258	NS	0.179444	5.41223
rs1058930	10	95058362	0.881264	NS	0.640156	4.06843
rs1131264	3	58171792	0.881268	NS	0.401746	5.06475
rs7100400	10	6082117	0.881276	NS	0.4999	7.6426
rs481903	11	118697024	0.881289	NS	0.37229	4.77194
rs75357633	6	90182667	0.881323	NS	0.540925	5.09435
rs1691245	1	246948905	0.881356	NS	0.323265	9.10618
rs3784752	15	88910557	0.881374	NS	1.19432	12.4187
rs4723646	7	37372543	0.881393	NS	1.42972	12.4672
rs7687237	4	126256046	0.881395	NS	0.311609	11.9996
rs6872039	5	40305199	0.881396	NS	1.76048	7.29978
rs523519	11	96196781	0.881397	NS	0.308058	9.03908
rs7647790	3	8730403	0.881398	NS	0.300998	6.7101
rs56254523	1	173166620	0.881408	NS	0.45793	1.49218
rs7574282	2	181016863	0.88143	NS	0.777817	9.76637
rs7972330	12	9785051	0.881437	NS	0.602412	5.13323
rs263041	3	183804443	0.881438	NS	0.337935	3.27037
rs112100993	3	45929975	0.881439	NS	0.360278	5.86997
rs79758575	22	39359274	0.881442	NS	0.488467	5.04072
rs908736	2	181059046	0.881453	NS	0.311609	1.13084
rs76737087	3	48515792	0.881457	NS	0.500999	1.03894
rs114344914	3	50599485	0.881458	NS	0.315278	4.72827
rs10406989	19	55089605	0.881467	NS	0.521344	6.88328
rs13275541	8	10683669	0.881476	NS	0.520961	0.660379
rs820079	6	35064490	0.881479	NS	0.940319	6.82541
rs1548426	11	2258481	0.881482	NS	0.979132	4.83499
rs681803	10	6454960	0.881515	NS	1.74439	6.78069
rs61977335	14	88039093	0.881518	NS	0.308869	5.83075
rs929225	12	47367069	0.881547	NS	0.531601	5.08663
rs565270	11	114436944	0.881555	NS	0.170294	6.11286
rs4742054	9	4947510	0.881582	NS	0.401373	7.7968
rs78427159	10	58353937	0.881591	NS	1.59402	6.7671
rs7907716	10	58351941	0.881591	NS	1.09827	7.91051
rs7907725	10	58352153	0.881591	NS	0.546077	3.79587
rs4599066	2	180988418	0.881593	NS	0.604897	7.05484
rs7313231	12	40024422	0.881605	NS	0.50309	6.25592
rs73116741	20	45347269	0.881616	NS	0.23	2.17975
rs11098654	4	121988260	0.881643	NS	0.704415	9.3579
rs201151574	17	34321860	0.88166	NS	0.784729	4.49896
rs9533628	13	43820112	0.881666	NS	0.505371	5.27813
rs11153292	6	111401176	0.881669	NS	0.548908	5.37008
rs10872307	6	126133007	0.881674	NS	0.614003	9.61275
rs7090586	10	35407012	0.881678	NS	0.4999	1.01612
rs11913168	22	30210575	0.881683	NS	0.160935	7.47776
rs607779	6	126287978	0.881711	NS	0.14	4.62139
rs9926794	16	57508627	0.881716	NS	0.17	7.26626
rs7512301	1	92360543	0.881734	NS	0.410488	1.21713
rs77272814	2	206677435	0.881744	NS	1.11418	5.19244
rs838788	5	171816880	0.88176	NS	0.794796	6.94328
rs4583435	2	10077825	0.881774	NS	0.25671	7.55109
rs2323000	6	81019880	0.881792	NS	0.555068	5.75815
rs11640206	16	75229031	0.881802	NS	0.462385	5.02849
rs45509092	16	31359847	0.881803	NS	0.4994	8.2355
rs72770771	1	242843378	0.881808	NS	0.31257	3.85581
rs71581969	7	129082183	0.881816	NS	1.00494	2.63503
rs4944044	11	71409167	0.88182	NS	0.60208	2.28766
rs74848773	2	206492034	0.881843	NS	0.428019	4.63534
rs12519635	5	5534665	0.881861	NS	0.774726	5.7284
rs188605620	12	112188011	0.881871	NS	0.287228	6.27185
rs17183863	14	23129767	0.881872	NS	0.475289	4.5142
rs831022	2	169293103	0.881898	NS	0.453211	4.36241
rs7731717	5	173854682	0.881927	NS	0.724293	1.59844
rs9510043	13	22205303	0.881943	NS	0.801499	3.3986
rs4899823	14	83050700	0.881953	NS	0.4272	2.42031
rs13430618	2	56508669	0.88198	NS	0.433935	4.39405
rs13123614	4	23636476	0.881988	NS	0.3	7.0458
rs12740374	1	109274968	0.881988	NS	0.666783	6.46707
rs6670493	1	155987112	0.882016	NS	0.553263	3.05197
rs3796920	4	105623369	0.882048	NS	0.412311	9.31157
rs12693277	2	181396675	0.882071	NS	0.623699	0.350286
rs2037922	21	39114581	0.882077	NS	0.48518	6.48569
rs7959475	12	57964630	0.88211	NS	1.37055	3.81034
rs7000276	8	10947333	0.882122	NS	0.234307	0.879432
rs7015840	8	56115548	0.882151	NS	0.141774	14.249
rs7977671	12	57964921	0.882194	NS	0.583095	1.54848
rs17120179	12	58009863	0.882207	NS	0.564712	6.79049
rs4903110	14	73365865	0.882213	NS	0.529623	1.43962
rs34709117	7	50930485	0.882233	NS	0.425911	12.0498
rs55675850	21	42424472	0.88225	NS	0.350143	3.05828
rs885733	19	54332776	0.882258	NS	0.336601	6.64792
rs6050200	20	24955112	0.882262	NS	0.385746	0.798248
rs10050516	5	21037787	0.882264	NS	0.678307	7.84075
rs7716163	5	29349563	0.882281	NS	0.414488	5.52227
rs73164752	22	30184512	0.882291	NS	0.797621	4.98715
rs8042070	15	61570797	0.882291	NS	0.222261	2.43701
rs6568680	6	111454961	0.882313	NS	0.221585	2.71266
rs16922434	8	55936863	0.882319	NS	0.221133	3.38093
rs5770662	22	49692757	0.882319	NS	0.377624	4.26389
rs73018982	2	162451693	0.882341	NS	0.792528	1.60866
rs10520608	15	86135444	0.882346	NS	0.526878	1.20054
rs4233791	2	181197340	0.882347	NS	0.587707	11.5559
rs9639711	7	4172789	0.882367	NS	0.623699	0.350286
rs56057569	1	13779427	0.882373	NS	0.225167	3.53662
rs11808773	1	164688563	0.882374	NS	0.358608	4.40225
rs1465216	7	30896133	0.88238	NS	0.480833	6.12261
rs67644593	3	58483273	0.882411	NS	0.574108	1.05612
rs67990985	3	58248151	0.882413	NS	0.459021	3.4826
rs17006233	2	70723363	0.882422	NS	1.08536	5.92801
rs1518082	2	198768935	0.88243	NS	1.11041	7.07619
rs6944650	7	50433419	0.882431	NS	0.472758	10.9742
rs4698483	4	16409358	0.882433	NS	0.437493	6.05664
rs2719267	8	55961458	0.882437	NS	0.708096	6.39344
rs4149268	9	104884939	0.882455	NS	0.646297	0.514393
rs78823208	2	102084031	0.882463	NS	0.715891	4.14017
rs1860180	17	34301045	0.882497	NS	0.551453	11.0321
rs2412975	22	30144601	0.882497	NS	0.609344	1.70038
rs4704641	5	80225687	0.882508	NS	0.604483	5.34761
rs647444	6	126287669	0.882522	NS	0.580086	4.83906
rs117825255	12	40155326	0.882537	NS	1.502	13.1522
rs4782027	16	17158203	0.882538	NS	0.300666	1.38571
rs10991725	9	90958576	0.882543	NS	0.197231	0.87704
rs10803079	1	242730854	0.882552	NS	0.223159	4.46683
rs11604677	11	117929586	0.882559	NS	0.451664	1.81962
rs7098403	10	48901285	0.88256	NS	0.573236	7.50641
rs74761277	1	8012880	0.882563	NS	0.398748	7.52477
rs117691471	22	29559162	0.882564	NS	0.271477	4.96812
rs115753814	2	43341471	0.882564	NS	0.486107	0.973139
rs77688913	6	90125807	0.882569	NS	0.5007	6.0291
rs9613972	22	29585335	0.882586	NS	0.362353	5.84494
rs75977260	15	78867007	0.882589	NS	1.04805	1.61805
rs12564849	1	160404022	0.882589	NS	0.47244	2.72035
rs3807171	7	37869177	0.882605	NS	0.358608	4.17403
rs12525327	6	126786103	0.882606	NS	0.548908	5.37008
rs1911261	12	58017133	0.882625	NS	0.698785	13.1025
rs529376	12	69552015	0.882627	NS	0.470532	7.6426
rs1654474	19	55079226	0.882637	NS	0.61	6.67241
rs35108355	9	121141095	0.882651	NS	0.979388	2.38743
rs73087213	3	51076676	0.882659	NS	0.700643	6.71382
rs74446945	11	128567177	0.882666	NS	0.318904	5.16955
rs76466524	1	155760329	0.882678	NS	0.489694	1.02127
rs10740014	10	60205251	0.88268	NS	0.278568	3.38015
rs1032520	13	43667637	0.882681	NS	0.269815	5.77638
rs7118743	11	99747869	0.882694	NS	0.325883	0.715122
rs78664679	3	32886827	0.882695	NS	0.634429	5.11325
rs10205982	2	48945289	0.882697	NS	0.431856	5.69056
rs8016744	14	89707744	0.882712	NS	0.519519	6.2783
rs10509128	10	60291269	0.882713	NS	0.644515	4.6421
rs584438	17	40442920	0.882731	NS	1.36517	4.3426
rs17123812	14	87836263	0.882732	NS	0.721249	2.68494
rs115920983	2	206703645	0.882743	NS	1.2782	4.72529
rs2863212	1	67219433	0.882754	NS	0.343074	1.79036
rs6657232	1	7805407	0.88276	NS	0.337935	3.27037
rs11991118	8	11081763	0.882789	NS	1.34477	8.59075
rs6510888	19	6295852	0.882791	NS	0.604897	2.91283
rs13256092	8	11142867	0.882817	NS	1.07815	4.96146
rs2237065	5	136031531	0.88283	NS	0.802621	7.3139
rs7615587	3	18775355	0.882868	NS	0.211187	3.05531
rs78988793	18	12751463	0.882871	NS	0.524309	0.89822
rs938671	17	42521703	0.882879	NS	0.40025	3.10775
rs899723328	6	158979656	0.882893	NS	0.0707107	2.36174
rs1505993	5	40519286	0.882907	NS	0.751199	11.8197
rs73069541	7	26865309	0.882925	NS	0.121244	5.97155
rs2526839	1	17390817	0.882932	NS	0.545894	7.15477
rs3915985	5	172909127	0.882943	NS	0.53768	3.74948
rs17322836	4	182506162	0.882946	NS	0.553624	2.31614
rs13088816	3	53860941	0.88296	NS	1.01538	5.61192
rs7827280	8	91323174	0.882964	NS	0.654446	5.19656
rs76324131	6	34914376	0.882985	NS	0.364692	7.0765
rs79131915	7	28148427	0.883046	NS	1.22008	7.6124
rs189752	1	206906437	0.883053	NS	1.40146	12.9944
rs12792437	11	71557297	0.883079	NS	1.16859	5.91775
rs4915255	1	197945168	0.883088	NS	0.73253	1.54512
rs3756857	6	34890801	0.883104	NS	0.740135	1.62487
rs9358358	6	20719162	0.883128	NS	0.472652	6.22374
rs4473456	20	1679346	0.883142	NS	1.01494	8.67874
rs79880507	1	19914689	0.883157	NS	0.457493	6.03776
rs2059876	19	33639430	0.883159	NS	0.375366	4.63925
rs7299523	12	123441968	0.883176	NS	0.879432	7.23851
rs3905044	6	126651737	0.883183	NS	0.416773	0.824439
rs73575405	11	118893408	0.883186	NS	0.488365	3.84981
rs10994453	10	60643949	0.883205	NS	1.19992	7.64525
rs77815151	8	10999156	0.883209	NS	0.286531	3.22975
rs509168	1	183346348	0.883217	NS	0.345543	11.9596
rs1458706	12	114021556	0.883229	NS	0.537866	3.88706
rs12440844	15	53562125	0.883229	NS	1.81816	8.06037
rs1336959	6	95846764	0.883238	NS	0.914549	11.6228
rs9388470	6	126125312	0.883239	NS	1.17541	4.82189
rs10195800	2	60996531	0.883264	NS	0.475395	1.26578
rs2246154	20	1547392	0.883273	NS	0.660454	7.54598
rs10920100	1	201037774	0.883277	NS	0.473603	7.86637
rs468902	22	29567519	0.883279	NS	0.441588	4.29802
rs10783818	12	57268780	0.883282	NS	0.373363	5.02243
rs78197964	22	30200332	0.883285	NS	0.60075	1.00722
rs11625251	14	80941547	0.883303	NS	1.07685	3.43868
rs35355189	16	68792552	0.883308	NS	0.36524	6.03463
rs73290311	7	27148243	0.883313	NS	0.920543	9.92644
rs2276696	2	42090349	0.883336	NS	0.389487	5.04367
rs6793913	3	32988494	0.883341	NS	0.240416	7.85962
rs10511178	3	100322859	0.883376	NS	0.674833	9.50123
rs4855873	3	49421681	0.883385	NS	2.05107	6.24553
rs2001707	8	11419924	0.8834	NS	0.988635	10.8575
rs9313133	5	598174	0.883405	NS	0.534228	5.53492
rs78483934	6	158996242	0.883408	NS	0.46669	5.8276
rs16889420	6	159041864	0.88341	NS	0.780577	11.184
rs1911260	12	58016973	0.883422	NS	0.92293	8.58849
rs649523	13	52866324	0.88343	NS	0.898944	4.58916
rs79515863	14	87982299	0.883436	NS	0.581464	5.35479
rs216334	12	6038445	0.883474	NS	0.604483	7.15042
rs10762785	10	78464948	0.883489	NS	0.543783	0.566216
rs4815585	20	409237	0.88349	NS	0.266271	3.65101
rs2872068	10	88281537	0.883544	NS	0.593127	6.667
rs3823939	7	26781231	0.883553	NS	0.63206	6.56312
rs116422856	1	183436785	0.883559	NS	1.117	10.9332
rs820097	6	35051602	0.883566	NS	1.15888	5.52588
rs79259094	10	6151089	0.883567	NS	1.00668	3.64847
rs6891189	5	73253918	0.883572	NS	0.297658	2.51104
rs13035276	2	181203800	0.883587	NS	0.735459	5.41527
rs6726263	2	41790433	0.883594	NS	0.297489	3.65539
rs1274954	14	68830435	0.883595	NS	0.0860233	9.58673
rs72653985	8	56122189	0.883601	NS	0.749133	6.40636
rs569081	6	159118534	0.883607	NS	0.619193	0.618789
rs12546876	8	59025862	0.883611	NS	0.355809	10.2012
rs3736328	19	18152893	0.883617	NS	0.495782	1.00429
rs1377238	2	50171764	0.883619	NS	0.488262	6.21414
rs10876986	12	57462884	0.883621	NS	0.447772	7.64749
rs62579946	9	136273061	0.883632	NS	1.40228	3.7232
rs12207394	6	436855	0.883656	NS	0.346121	1.13851
rs4328619	2	62381763	0.883666	NS	0.575934	1.39975
rs7512078	1	91975699	0.883677	NS	0.707884	7.56963
rs77267913	14	35229212	0.883678	NS	0.287402	4.25245
rs6828640	4	55702354	0.883679	NS	0.594222	5.43493
rs11877713	18	6363310	0.883694	NS	1.28697	8.03914
rs72827109	17	39490789	0.883697	NS	1.38813	6.25036
rs6512255	19	18282872	0.883703	NS	1.16692	11.3249
rs72974350	2	233233973	0.883707	NS	0.286007	4.08403
rs6824581	4	185846256	0.883722	NS	0.423084	0.72118
rs72867061	2	43577431	0.88373	NS	0.380132	4.86486
rs17391694	1	78157942	0.883765	NS	0.936963	12.5546
rs10190732	2	5324628	0.883765	NS	0.365103	8.84158
rs7602408	2	10098426	0.883771	NS	1.44069	3.96316
rs615378	6	126290213	0.883772	NS	0.517687	3.07953
rs72900270	3	46468222	0.883803	NS	1.19336	11.0871
rs397913	19	43894788	0.883845	NS	0.254951	0.710211
rs17208897	13	44357547	0.883846	NS	0.533479	11.4006
rs3797898	5	80827492	0.883876	NS	0.488365	0.341906
rs2071929	1	172698827	0.883877	NS	0.302655	3.5487
rs11564710	11	2179099	0.883881	NS	0.619758	7.89058
rs10860152	12	97144559	0.883889	NS	0.337935	3.27037
rs168331	5	141995398	0.883896	NS	0.983463	7.49083
rs845787	20	26217295	0.883912	NS	0.618547	0.880625
rs116138295	1	19832735	0.883913	NS	0.340735	9.04594
rs17689501	6	17834711	0.883914	NS	0.195192	7.01801
rs12722520	10	6037189	0.883928	NS	0.226716	0.823043
rs17072645	6	111358309	0.883946	NS	0.531977	0.867698
rs646774	18	8455902	0.883947	NS	0.804612	8.15363
rs61376834	12	56420872	0.883949	NS	0.354824	3.62757
rs696	14	35401887	0.883955	NS	0.382884	3.5949
rs16884185	6	20746476	0.883959	NS	0.532447	1.35241
rs2371767	3	64732582	0.883967	NS	0.340588	0.891403
rs238251	13	42340593	0.883983	NS	0.614654	0.464327
rs17136727	11	69580675	0.883996	NS	0.415692	1.25499
rs75788794	16	11328062	0.883996	NS	1.09895	2.0246
rs1806652	12	57605318	0.884003	NS	0.260384	5.21709
rs10141237	14	35303734	0.884015	NS	0.345543	0.728903
rs1912819	8	56017152	0.884028	NS	0.0141421	0.226274
rs2580908	10	12965881	0.884039	NS	0.683593	4.51093
rs2977451	8	140524099	0.884051	NS	0.20199	8.77147
rs11679046	2	233349455	0.884054	NS	0.487442	0.644515
rs10438963	18	45245835	0.884076	NS	0.457602	12.0021
rs12897126	14	81006112	0.884087	NS	3.16054	8.90245
rs2192187	12	5678258	0.884095	NS	0.612046	1.17175
rs8024847	15	53072383	0.884131	NS	0.686076	7.52429
rs72883527	2	180993442	0.884137	NS	0.4245	7.96265
rs17700385	14	56510027	0.884146	NS	1.98005	7.32178
rs79722776	14	80646351	0.884162	NS	0.92693	4.22907
rs3820571	1	236897133	0.884169	NS	1.03368	7.65871
rs76358467	8	55970960	0.884199	NS	0.44	1.16769
rs2281723	13	113084912	0.884204	NS	0.347131	0.725121
rs116127106	5	103079053	0.884222	NS	0.920706	3.26685
rs4853996	2	240170330	0.884225	NS	0.579137	6.24603
rs4979443	9	114613274	0.884238	NS	1.04604	8.08795
rs12997559	2	25242923	0.884255	NS	1.44253	3.78327
rs7195509	16	10951572	0.884259	NS	0.340294	5.47842
rs2700709	8	6137787	0.884267	NS	0.337639	3.1188
rs73053121	19	55257488	0.884271	NS	0.544794	6.94422
rs11807567	1	238521907	0.884274	NS	0.728903	1.59578
rs1029791	17	40640226	0.884274	NS	0.962133	2.38893
rs7721583	5	493515	0.884279	NS	1.01287	4.26945
rs73796833	6	159014418	0.884283	NS	0.59716	12.8967
rs1790317	11	71390304	0.884328	NS	0.294279	7.38367
rs7220814	17	7387376	0.884331	NS	0.339706	4.16685
rs10993994	10	46046326	0.884331	NS	0.381707	1.1493
rs34405919	2	181178988	0.884353	NS	1.21844	6.67578
rs3218339	22	37125171	0.884364	NS	0.42638	9.86842
rs16830002	3	119571861	0.884368	NS	0.273679	5.7779
rs17769459	2	191128822	0.884368	NS	0.739527	12.6641
rs6488031	12	9587289	0.884385	NS	0.398748	7.68792
rs12878664	14	88083455	0.88439	NS	0.9999	7.30923
rs11697421	20	20337922	0.884403	NS	0.290689	2.27412
rs9835827	3	48512329	0.884413	NS	0.539166	9.80132
rs9961019	18	9833634	0.884425	NS	0.837616	7.27234
rs2384130	10	53120184	0.884437	NS	1.22434	7.51764
rs1025252	14	80922791	0.884447	NS	0.794796	7.49972
rs1013872	7	147595253	0.884453	NS	0.457056	5.75088
rs7977908	12	57302773	0.884453	NS	0.247184	0.939628
rs1443078	3	111936370	0.884461	NS	1.38708	7.07204
rs73298319	20	44596191	0.884467	NS	0.85188	9.10337
rs6699085	1	237760689	0.884472	NS	0.446878	3.58057
rs78441512	4	122179585	0.884497	NS	0.617171	0.420238
rs10986271	9	124205854	0.884508	NS	0.454973	4.39294
rs3795677	1	240329434	0.884526	NS	0.391152	0.666783
rs4667130	2	181195968	0.884529	NS	0.493153	9.18637
rs55957019	17	39562530	0.884529	NS	0.350571	5.5783
rs113180873	2	185012952	0.884534	NS	1.83965	6.03097
rs116946203	10	60361006	0.88455	NS	0.405339	2.67914
rs2059199	5	97037975	0.884552	NS	1.04207	2.08425
rs4674089	2	216526914	0.884558	NS	1.01134	4.68135
rs80330055	16	11015261	0.884565	NS	0.70562	6.59093
rs11766800	7	50367919	0.884592	NS	1.18794	3.66281
rs12421579	11	71580444	0.884598	NS	0.54	6.50048
rs11602316	11	35109657	0.884621	NS	0.401373	7.7968
rs77229930	6	158996966	0.884643	NS	0.429535	4.27676
rs13232316	7	129075245	0.884651	NS	1.28406	3.82284
rs73243884	4	26070827	0.884652	NS	0.553624	6.06426
rs72844728	11	637933	0.884657	NS	0.17	7.26626
rs6433878	2	180973227	0.884659	NS	0.431972	5.68922
rs16867421	2	181371220	0.884669	NS	1.02499	8.0902
rs7539	1	155659692	0.884673	NS	0.303809	1.15681
rs12693389	2	184776768	0.884675	NS	0.496185	3.47144
rs17339199	7	73357128	0.884675	NS	0.699214	4.3535
rs2301119	14	87935560	0.88468	NS	0.492544	7.36667
rs258111	5	59402698	0.884701	NS	0.552992	6.48689
rs1348281	10	60596475	0.884703	NS	0.646297	0.514393
rs2663845	18	57800413	0.884705	NS	0.486415	3.84169
rs6971292	7	111979784	0.884711	NS	0.882836	2.65339
rs9886508	8	75240756	0.884714	NS	0.920978	4.88019
rs9876343	3	58337503	0.884725	NS	0.66106	7.72308
rs4655215	1	19811221	0.884755	NS	0.601498	4.45176
rs9297741	8	126617521	0.88477	NS	1.17282	5.15835
rs10834369	11	24532725	0.884791	NS	0.49295	1.50871
rs1671163	19	55079303	0.88481	NS	0.371349	7.98657
rs6729682	2	181104365	0.884833	NS	1.18794	3.66281
rs41267636	1	152655515	0.884837	NS	0.734915	13.3625
rs11765537	7	37401439	0.884848	NS	0.491223	0.533479
rs11574514	16	67937477	0.88486	NS	0.502593	7.11115
rs62143939	2	68413489	0.884875	NS	0.445646	3.82765
rs72658556	1	19850905	0.884883	NS	1.87398	6.34317
rs4939922	18	49954956	0.884902	NS	0.358469	5.82064
rs36111777	8	128160315	0.884902	NS	0.45288	6.02531
rs79037510	20	1622121	0.884908	NS	0.433359	4.92485
rs268877	2	65270218	0.884916	NS	0.571839	4.78403
rs1863871	12	9642658	0.884927	NS	0.46744	5.74341
rs497896	1	160760782	0.88493	NS	0.651383	5.20174
rs9927484	16	80314903	0.884952	NS	0.661135	7.48776
rs2183	2	181317610	0.884962	NS	1.00563	4.2594
rs3809803	17	3884432	0.884973	NS	0.368917	3.78246
rs425629	16	23617186	0.884981	NS	0.568067	7.31635
rs13148111	4	29292253	0.884999	NS	0.309516	1.37036
rs353580	11	35124240	0.885009	NS	0.699285	1.51819
rs414031	5	174933214	0.885026	NS	1.35823	7.87003
rs72967694	6	127790474	0.88503	NS	0.856329	7.0745
rs8106495	19	35903776	0.885037	NS	0.111803	9.25311
rs10187534	2	181291473	0.885041	NS	0.410853	4.52762
rs17676923	17	39893872	0.885042	NS	0.739932	1.4481
rs3766356	1	160879147	0.885043	NS	0.412432	1.52466
rs115281307	3	46069160	0.885074	NS	0.705833	1.28829
rs10448605	22	45958224	0.885085	NS	0.594643	1.6166
rs1703679	10	130898182	0.885094	NS	0.948103	5.97328
rs76026347	10	35449505	0.885105	NS	0.631427	3.33
rs809702	16	6498388	0.885134	NS	0.512055	1.15421
rs13401055	2	84101880	0.885141	NS	0.481871	7.38805
rs4452009	17	21391421	0.885165	NS	0.573149	8.33142
rs1905564	4	27827377	0.885165	NS	0.943875	7.64546
rs76012380	14	80845065	0.885196	NS	0.399625	0.835703
rs632735	6	126276637	0.885208	NS	0.568946	5.94527
rs11773103	7	87192664	0.885225	NS	0.361939	0.681322
rs78715191	2	100394208	0.885249	NS	0.968969	11.283
rs17381252	1	156030989	0.885281	NS	0.824621	1.39603
rs7768642	6	20633676	0.88529	NS	0.369865	0.864292
rs2178649	2	52257144	0.885292	NS	0.373497	4.47451
rs602117	1	239843485	0.885296	NS	0.437836	6.49521
rs1860223	7	32202630	0.885315	NS	0.5005	11.4448
rs7155069	14	81005362	0.885316	NS	0.296985	4.47896
rs6665099	1	242832764	0.885324	NS	0.602412	3.41123
rs3811315	14	22031631	0.885333	NS	1.47313	3.85053
rs117693715	6	167124760	0.885365	NS	0.1772	7.10804
rs9620907	22	29574843	0.885369	NS	0.248797	7.33631
rs114916241	5	40539408	0.885414	NS	0.360278	8.05377
rs17155151	5	103208775	0.885414	NS	0.340147	3.4134
rs934434	19	54660695	0.885439	NS	0.474552	6.72039
rs3024994	6	43775770	0.885441	NS	0.41	6.18205
rs11600413	11	76623735	0.885465	NS	0.493356	8.47709
rs6074948	20	1648958	0.885468	NS	1.85723	6.88228
rs6985671	8	8512494	0.885474	NS	1.19608	6.7998
rs12697351	5	35802325	0.885499	NS	0.752197	4.22399
rs10851044	12	118878894	0.885501	NS	0.586003	2.91438
rs118012484	6	126183899	0.885505	NS	0.404599	5.68833
rs62191202	2	230283751	0.885523	NS	0.502096	1.62524
rs2228428	3	32954436	0.885547	NS	0.492849	7.63112
rs12208811	6	126605752	0.885555	NS	0.735935	5.57715
rs67274822	17	39516071	0.885588	NS	0.66106	4.74061
rs76422963	4	101915357	0.885599	NS	0.887074	12.3498
rs3213915	14	87949501	0.885601	NS	0.102956	9.35336
rs11101557	10	48903301	0.885603	NS	0.684763	13.8069
rs2369588	2	184550554	0.885603	NS	0.9717	4.55696
rs12021711	1	172892042	0.885632	NS	0.920109	3.73488
rs75857653	3	46285887	0.885641	NS	2.58967	8.22409
rs6808281	3	159879482	0.885659	NS	0.687823	1.51479
rs61258962	1	173147528	0.885698	NS	0.460435	5.55319
rs13073059	3	160924808	0.8857	NS	1.21215	7.32659
rs2061144	11	114516247	0.885701	NS	0.226716	2.82809
rs11153293	6	111404696	0.885702	NS	0.967368	1.72551
rs4795885	17	34176523	0.885713	NS	0.522877	4.20451
rs922405	14	98016557	0.885716	NS	0.210238	8.48645
rs12654624	5	103374824	0.885722	NS	0.241039	1.80748
rs201333552	2	185107149	0.885729	NS	0.896883	8.87969
rs12484031	22	37253230	0.885734	NS	0.298831	7.11459
rs3774867	4	5752388	0.885745	NS	0.489694	1.02127
rs7459562	8	820837	0.885763	NS	0.486929	3.94516
rs115554467	3	32987392	0.885775	NS	1.10245	3.93981
rs3003988	10	35400864	0.885792	NS	1.37135	6.59667
rs12930369	16	25237283	0.88584	NS	0.896995	9.26016
rs115907995	1	100862024	0.885843	NS	0.571139	2.19545
rs6715977	2	184616488	0.885873	NS	0.604897	5.77145
rs9351013	6	84872588	0.885895	NS	0.117898	12.716
rs62399284	6	20739215	0.885911	NS	0.359583	6.14916
rs77361515	11	456234	0.885914	NS	0.604401	1.0222
rs1410226	9	74690779	0.885925	NS	0.76092	4.78843
rs7758453	6	16384496	0.885927	NS	1.15261	3.77558
rs112194121	6	90238423	0.885952	NS	0.28178	4.62258
rs9557221	13	99423344	0.885958	NS	0.57576	3.84908
rs4075325	12	57256057	0.885965	NS	0.934291	14.122
rs7620657	3	36758766	0.885965	NS	0.381314	2.76313
rs512223	12	57368777	0.88598	NS	0.53	2.01705
rs12988176	2	48646443	0.886006	NS	0.645755	6.24527
rs6983510	8	56032424	0.886038	NS	0.342053	5.6793
rs10957294	8	63753186	0.886059	NS	0.472546	3.47265
rs290756	5	56357003	0.886084	NS	0.563294	5.75259
rs16845543	1	173184329	0.886085	NS	0.320156	7.42271
rs35004361	3	58327667	0.88609	NS	0.192614	3.84709
rs72758134	9	120859968	0.886099	NS	1.43771	4.71242
rs10835482	11	29101155	0.886145	NS	0.381707	1.1493
rs3905000	9	104894789	0.886146	NS	1.53948	13.4796
rs17724268	6	137912795	0.886161	NS	0.752263	7.83641
rs6577467	1	8122528	0.886162	NS	1.33925	4.99476
rs772921	12	56009793	0.886163	NS	0.174929	6.1994
rs2990692	1	160955985	0.886181	NS	0.657115	7.01826
rs6590095	11	124774043	0.886186	NS	1.19507	5.45353
rs77689926	18	12772361	0.886198	NS	1.04504	7.86553
rs17103237	14	35362605	0.8862	NS	0.496588	10.9713
rs225115	1	7954388	0.88622	NS	1.43143	13.1445
rs10185680	2	24052436	0.886229	NS	0.461844	2.2853
rs7241969	18	58065273	0.886248	NS	0.802122	5.23015
rs2031221	10	6345168	0.886302	NS	1.32367	7.18111
rs4696776	4	8178081	0.886308	NS	0.570088	0.393192
rs34645243	11	114392797	0.886317	NS	0.513615	5.16894
rs13390938	2	181396170	0.886317	NS	0.646916	5.32521
rs2074744	2	101865544	0.886333	NS	1.14586	9.77308
rs117058726	9	4243624	0.886349	NS	0.311769	2.76575
rs10980419	9	110512947	0.886352	NS	0.221133	3.38093
rs4712415	6	19524844	0.886356	NS	1.16692	11.3249
rs993638979	6	158962478	0.886376	NS	1.18089	3.63464
rs67966109	17	39488460	0.886397	NS	0.429302	4.15254
rs3757712	7	107890041	0.886408	NS	0.882156	4.96207
rs6736116	2	15224605	0.886409	NS	0.952943	3.45834
rs75364663	8	11369493	0.886415	NS	0.765441	3.15764
rs79907974	1	17304911	0.886419	NS	0.27037	0.671193
rs72783729	10	6567016	0.886423	NS	0.632535	4.58734
rs2263657	20	1539587	0.886425	NS	1.25196	5.87633
rs12250046	10	58361321	0.886428	NS	0.678896	9.23523
rs13212489	6	111536863	0.88646	NS	1.04661	7.36606
rs113656426	5	174095484	0.886503	NS	0.496689	4.3732
rs9594829	13	42900692	0.886516	NS	0.5	1.04178
rs2313469	2	3918850	0.886529	NS	0.71645	5.73099
rs6052360	20	4111325	0.886543	NS	0.344964	5.51063
rs750780	11	33896047	0.886546	NS	0.192614	3.84709
rs9878950	3	48571073	0.886547	NS	0.368917	3.78246
rs10821806	10	60630256	0.886565	NS	0.470106	5.85001
rs2720178	12	58070968	0.886567	NS	0.418927	1.1091
rs679563	1	7911018	0.886604	NS	0.555698	1.38076
rs28374918	9	4975052	0.88661	NS	0.639609	9.64032
rs1822261	10	60563853	0.886613	NS	0.138924	2.72778
rs1474078	2	50299790	0.886659	NS	0.931075	13.8564
rs57345445	7	50384764	0.886668	NS	0.35805	11.9649
rs12700762	7	26753978	0.886669	NS	0.582151	2.70531
rs852238	5	35943850	0.886675	NS	0.428719	2.26616
rs4563182	2	180988450	0.886692	NS	0.457056	6.00808
rs11176022	12	40322672	0.886693	NS	0.751332	2.08473
rs4921647	8	19468932	0.8867	NS	0.568243	11.3276
rs12238650	9	136385451	0.886703	NS	0.591016	2.9806
rs17494328	7	7825259	0.886724	NS	0.45793	1.49218
rs7595447	2	180948215	0.886726	NS	1.05556	1.36246
rs114370627	5	174084533	0.886728	NS	0.371753	4.17197
rs2366837	5	37925137	0.886732	NS	0.813695	7.28621
rs73069540	7	26865151	0.886742	NS	0.726223	1.65006
rs7581217	2	25302075	0.886743	NS	0.523163	1.5548
rs34527563	2	61080451	0.886758	NS	0.383927	4.23282
rs12790965	11	128576423	0.886758	NS	0.402119	5.5741
rs7962775	12	57907317	0.88676	NS	0.6634	1.44693
rs34475697	9	120868576	0.886764	NS	1.19118	11.7385
rs62181577	2	181058339	0.886814	NS	0.359722	7.21437
rs13179687	5	35841538	0.886822	NS	0.634823	6.83984
rs2297816	14	55366320	0.88684	NS	0.841962	7.83705
rs3765457	20	46128574	0.886842	NS	0.498197	5.36681
rs12749061	1	61864085	0.886859	NS	0.941329	0.846995
rs76815705	3	48679104	0.886869	NS	1.15642	6.75001
rs78556903	2	62262286	0.886884	NS	1.03097	7.69411
rs17101539	5	144129393	0.886889	NS	0.522111	4.74407
rs8014682	14	88068896	0.886892	NS	0.607536	1.114
rs74927559	2	60832407	0.886929	NS	0.835105	5.51618
rs1811351	3	53064759	0.886944	NS	0.53563	6.96263
rs1447626	3	160921607	0.886951	NS	0.828191	5.56714
rs4921146	5	160535185	0.886978	NS	0.634192	9.26111
rs11639044	15	78791472	0.886993	NS	0.192614	3.84709
rs1146359	1	116115290	0.887001	NS	0.637024	6.63865
rs583900	13	110158422	0.887001	NS	0.320156	7.42271
rs12373582	2	208204579	0.887008	NS	0.273679	5.7779
rs710025	14	58693519	0.887009	NS	0.650769	7.0076
rs115075685	1	197694224	0.887025	NS	0.793536	6.37914
rs10916672	1	19921601	0.887027	NS	0.789303	2.8092
rs73762291	5	73171192	0.887033	NS	0.448776	4.27411
rs73960643	2	135327091	0.887045	NS	0.60075	1.00722
rs2834149	21	33211800	0.887047	NS	0.493153	9.18637
rs560577	11	66296655	0.887089	NS	0.617171	0.420238
rs17711508	22	29824845	0.887091	NS	0.596154	6.20559
rs116993813	14	80680034	0.887141	NS	0.555248	6.48765
rs12380848	9	4316916	0.887142	NS	0.566569	6.55107
rs4790687	17	4701339	0.887156	NS	0.315278	4.72827
rs138823	22	49775509	0.887161	NS	0.404969	5.70955
rs12296766	12	57291160	0.887178	NS	0.422966	1.36029
rs12266064	10	88412214	0.887182	NS	0.22561	5.15242
rs117579984	10	60312344	0.887239	NS	0.470532	7.47846
rs7555532	1	116856021	0.887259	NS	0.93322	4.05347
rs72777862	10	6207790	0.887262	NS	0.579828	6.4443
rs17340542	7	129079991	0.88727	NS	0.426263	1.4206
rs3800386	6	35219700	0.887272	NS	0.616928	5.32012
rs77209938	1	7840978	0.887307	NS	1.04427	4.89
rs12733622	1	179050051	0.887318	NS	0.794796	1.09362
rs632281	18	79761740	0.887347	NS	1.42818	8.55042
rs11172456	12	58070623	0.887354	NS	0.388201	12.0906
rs227375	4	102696866	0.887377	NS	0.491223	0.533479
rs2146018	1	113652708	0.887379	NS	0.559821	7.28268
rs8100396	19	47826596	0.887384	NS	0.655591	1.63811
rs12049377	1	20389376	0.887403	NS	0.402616	3.39006
rs5186	3	148742201	0.887417	NS	0.981071	8.54142
rs13334749	16	4902193	0.887433	NS	0.5781	3.89683
rs78751559	5	40325178	0.887453	NS	0.813695	7.11385
rs111998790	18	45170030	0.887469	NS	0.528394	2.16753
rs72932807	1	67359888	0.887469	NS	0.610819	3.00085
rs12885328	14	88094882	0.887472	NS	0.497393	4.07481
rs7997435	13	36537013	0.887476	NS	0.370675	7.20408
rs78860273	6	20815524	0.887525	NS	0.882156	4.96207
rs72690071	14	87927556	0.887528	NS	0.424971	7.38193
rs28438817	2	206427028	0.887536	NS	0.358608	7.14217
rs532237	20	49851023	0.887569	NS	0.744446	2.11863
rs75018509	14	35260605	0.887576	NS	0.37108	1.44426
rs6956010	7	101123754	0.887583	NS	0.614003	9.61275
rs77215678	1	152637421	0.887595	NS	0.436005	6.00884
rs12599653	16	65823714	0.887608	NS	0.475395	1.26578
rs2056042	2	181378041	0.887647	NS	0.951052	1.19954
rs8193036	6	52185695	0.887648	NS	0.45	5.87882
rs9512477	13	26979587	0.88765	NS	0.48775	6.1027
rs727085	4	101960349	0.887682	NS	0.861742	5.02885
rs2051645	1	7754631	0.887688	NS	0.390128	1.3896
rs802750	6	127944774	0.88769	NS	2.01946	7.13004
rs228648	1	7853370	0.887698	NS	0.460435	1.96186
rs6015170	20	58056497	0.887702	NS	0.574108	1.30192
rs12993953	2	170559282	0.887711	NS	0.724293	1.59844
rs8177433	5	151024750	0.887726	NS	0.298831	6.95877
rs11026789	11	22788041	0.887728	NS	0.91586	8.25394
rs6788478	3	103360411	0.887731	NS	0.414005	0.892525
rs2667979	8	55985242	0.887756	NS	0.637809	9.08798
rs2769983	20	49803539	0.887764	NS	0.742563	7.5161
rs209665	20	33541083	0.887767	NS	0.43382	7.71918
rs1469344	1	54920494	0.887771	NS	0.448219	0.940053
rs10518316	4	118962409	0.88781	NS	0.704486	13.1545
rs165886	22	16858113	0.887838	NS	0.613025	7.67545
rs6437002	2	231160570	0.887846	NS	0.482701	3.9937
rs9434948	1	7944903	0.887847	NS	0.344093	2.70172
rs10739047	9	4316515	0.887857	NS	0.53	6.1139
rs75739143	12	2292104	0.88786	NS	0.855219	7.63535
rs7738382	6	20746005	0.88788	NS	0.976678	7.35334
rs72658584	1	19893265	0.887883	NS	0.66873	6.90764
rs31535	5	135944863	0.887883	NS	0.534696	5.1025
rs2955864	8	40044242	0.887893	NS	0.495379	3.80719
rs3877784	3	49501984	0.887893	NS	0.210238	8.48645
rs76438000	1	160633741	0.887903	NS	0.991262	4.83522
rs10175109	2	181291391	0.887924	NS	0.551453	7.80851
rs10514392	16	75198388	0.887935	NS	0.467012	5.03811
rs11953870	5	103235744	0.887937	NS	0.294279	7.38367
rs6731648	2	204988413	0.887948	NS	0.550727	0.814494
rs62178851	2	181121544	0.887978	NS	0.677864	5.02846
rs10831551	11	2217058	0.887985	NS	1.27754	8.5134
rs61975798	14	88156494	0.887987	NS	0.798749	1.45117
rs12742531	1	198575600	0.88799	NS	1.09275	6.54859
rs11702343	21	32565578	0.887996	NS	1.12929	7.80094
rs11130650	3	58484981	0.888007	NS	0.448665	6.50308
rs73094964	12	40395230	0.888009	NS	0.872067	1.67108
rs932696	13	42263180	0.888053	NS	0.494975	5.26372
rs12494021	3	175869455	0.888094	NS	0.484355	7.88282
rs7529225	1	161509562	0.8881	NS	0.394588	0.66468
rs3800400	6	35187833	0.88811	NS	0.523068	9.37531
rs11074944	16	11003696	0.888127	NS	0.500999	1.40904
rs2977301	1	17284107	0.888138	NS	1.20204	6.22577
rs7462014	8	11049541	0.888138	NS	0.862148	4.29112
rs882586	2	46197262	0.888156	NS	0.596154	3.32164
rs17552942	8	29496158	0.888163	NS	0.934238	9.07333
rs4958859	5	150984629	0.888165	NS	0.825167	2.6513
rs6589938	11	122635300	0.888175	NS	1.1559	4.63903
rs1585383	3	67805917	0.888192	NS	0.593801	2.39067
rs17117272	11	114700597	0.888195	NS	0.687823	6.0668
rs9533103	13	42436347	0.888221	NS	0.237697	6.26254
rs13279753	8	10768232	0.888233	NS	0.751199	11.8197
rs17665823	20	21823703	0.88824	NS	0.498598	3.33194
rs12096152	1	206621922	0.888252	NS	0.364005	5.73507
rs16846787	1	200488758	0.888273	NS	0.839226	4.28623
rs6720836	2	101904066	0.888274	NS	0.188149	1.21622
rs884422	8	56016856	0.888279	NS	0.457493	2.39282
rs4934411	10	88458581	0.888285	NS	0.113137	0
rs12368533	12	58006293	0.888289	NS	2.05682	7.97499
rs45560644	14	100859188	0.888309	NS	0.736682	6.53168
rs2065082	6	106148578	0.888312	NS	0.473392	5.26226
rs1350276	14	98023071	0.88837	NS	0.361801	3.48411
rs599549	11	64112182	0.888376	NS	0.613596	7.375
rs12999972	2	45947279	0.888377	NS	0.614654	0.464327
rs710698	12	69976138	0.888389	NS	0.956347	6.82079
rs112843613	1	22351153	0.888393	NS	0.826801	4.20263
rs6709440	2	184852764	0.888407	NS	0.422966	1.36029
rs10994425	10	60601642	0.888418	NS	0.616604	9.38003
rs347156	3	32426724	0.888431	NS	0.491223	0.533479
rs17812659	8	55977303	0.888448	NS	0.39064	0.218403
rs10982388	9	114734861	0.888453	NS	0.681029	1.66796
rs755032	20	23975141	0.888474	NS	0.487955	5.57055
rs7740707	6	446540	0.888511	NS	0.791075	4.13912
rs1529975	2	105313444	0.888519	NS	0.263059	3.10963
rs4667041	2	181050214	0.888535	NS	0.221359	8.75554
rs2975762	2	240592320	0.888545	NS	0.280713	5.19778
rs61260851	10	88379186	0.888576	NS	0.896437	1.44952
rs10425259	19	46989218	0.888603	NS	0.588812	10.1564
rs2976011	8	56064580	0.888605	NS	0.53563	6.96263
rs17571554	4	47359240	0.888638	NS	0.531413	7.10101
rs6757586	2	180963413	0.888641	NS	0.705479	4.51276
rs7281259	21	38860179	0.888693	NS	0.795613	4.07198
rs75715674	1	19910855	0.888734	NS	0.295804	3.01402
rs2158835	7	107920237	0.888735	NS	0.467119	12.2427
rs2286975	16	11020149	0.888736	NS	0.527826	5.79318
rs6960855	7	156581664	0.888747	NS	0.660454	5.57648
rs17086596	5	96725616	0.888748	NS	0.133791	6.46216
rs79037450	16	31226908	0.888768	NS	0.47592	4.30713
rs4635554	2	21166787	0.888771	NS	0.889157	5.55959
rs10821822	10	60670158	0.888779	NS	0.313847	0.670969
rs11929238	3	161328149	0.888782	NS	0.687823	5.3214
rs4250	1	173151497	0.888789	NS	0.72118	9.5855
rs4850548	2	192586523	0.888802	NS	1.22951	3.37228
rs3093032	19	10285660	0.888802	NS	0.546717	7.31764
rs7156847	14	80618332	0.888804	NS	0.36524	5.35801
rs6706397	2	181107073	0.888818	NS	0.825227	7.70731
rs66951554	19	55258200	0.888819	NS	0.435431	6.03477
rs6811330	4	163308886	0.888819	NS	0.880568	9.59893
rs10821495	9	90768607	0.888822	NS	0.707955	5.51733
rs1907633	12	40256549	0.888825	NS	0.930537	12.7171
rs1511802	4	186229652	0.88884	NS	0.407554	0.66
rs182602411	11	76377123	0.888858	NS	0.63726	2.77173
rs2288344	15	55830149	0.888861	NS	0.610328	5.48374
rs1332505	1	152751337	0.888872	NS	0.504876	2.7598
rs7043420	9	76574174	0.888881	NS	0.346987	3.82937
rs17571505	13	43868238	0.888892	NS	0.429418	5.68706
rs4627523	2	180931182	0.888918	NS	0.812773	1.61301
rs4517957	2	206491866	0.888954	NS	1.97086	7.11847
rs79247163	2	230362894	0.888984	NS	2.06775	15.4746
rs74101048	1	91951379	0.888995	NS	0.354119	4.00126
rs1112135	16	52605843	0.888995	NS	0.424971	5.70905
rs6755895	2	231715085	0.889006	NS	0.570877	8.30139
rs9329417	1	5620312	0.889015	NS	0.462385	6.36881
rs988242	1	223158059	0.889016	NS	0.571752	8.23923
rs7776797	7	107853153	0.889039	NS	0.455522	5.90329
rs17362509	5	114527499	0.889039	NS	0.550636	1.80881
rs4131513	5	73282619	0.889042	NS	0.368917	7.28249
rs703994	10	79166279	0.88908	NS	0.107703	9.22542
rs4669	5	136056737	0.889089	NS	0.431856	5.69056
rs9299952	11	19096914	0.889133	NS	0.462169	5.63085
rs76870855	1	183487955	0.889161	NS	0.4998	10.857
rs73085006	20	1670877	0.889164	NS	0.429651	3.78213
rs4732631	8	28198036	0.889169	NS	1.46986	8.28707
rs4908731	1	8121539	0.889171	NS	0.43795	3.29767
rs6737752	2	181159304	0.889172	NS	0.212838	0.621048
rs743965	6	35286430	0.889186	NS	0.727393	10.5695
rs11756643	6	111404943	0.889191	NS	0.598832	4.06529
rs4746364	10	76132110	0.889204	NS	0.587878	4.96941
rs58723416	6	20661611	0.889208	NS	0.740135	1.62487
rs72814798	5	174105110	0.88921	NS	0.518556	3.89525
rs1013890	14	80920281	0.889218	NS	0.250998	5.97496
rs11764362	7	55535932	0.889223	NS	0.42638	10.1663
rs189139	4	2831000	0.889256	NS	0.166433	4.17756
rs2058426	12	9595080	0.889257	NS	0.775693	1.30096
rs1548608	7	50833836	0.889263	NS	0.272397	0.915369
rs1409386	10	93002583	0.889264	NS	0.389358	1.30015
rs9864859	3	58286444	0.889268	NS	0.79278	7.99527
rs7986449	13	22874916	0.889291	NS	0.841962	4.23028
rs3737983	1	53250744	0.889309	NS	0.345543	1.15642
rs74954231	2	184621109	0.889313	NS	0.564801	1.07182
rs8049967	16	68788576	0.889323	NS	0.699285	1.51819
rs10205700	2	181097894	0.889326	NS	0.517687	3.07953
rs56163845	5	173946945	0.889335	NS	0.672978	1.76377
rs12693387	2	184683299	0.889343	NS	0.356651	6.95976
rs10501763	11	91905559	0.889346	NS	0.623699	0.350286
rs1401535	4	124057507	0.889355	NS	0.541387	4.58189
rs79665179	1	113673818	0.889356	NS	1.27334	12.1933
rs270017	6	127886161	0.889372	NS	0.705833	1.28829
rs7180888	15	96757965	0.889374	NS	0.31686	1.79393
rs34183666	12	9957942	0.889385	NS	0.741485	9.82268
rs2620893	10	48859062	0.889386	NS	0.580172	5.78641
rs6125877	20	50041775	0.889391	NS	0.29	7.3564
rs17617913	2	184774148	0.889392	NS	0.564801	1.07182
rs112626077	22	29824936	0.8894	NS	0.334813	5.58162
rs73026233	6	167013592	0.889402	NS	0.309354	6.73909
rs10166330	2	102433930	0.889405	NS	0.467119	12.2427
rs72773885	16	11371770	0.88941	NS	0.400749	4.19029
rs2121038	13	43897141	0.889414	NS	0.944616	2.52862
rs68089046	13	43909457	0.889416	NS	0.519519	6.2783
rs10503423	8	11429572	0.889434	NS	0.604814	1.01262
rs10809441	9	11366549	0.889447	NS	0.453982	0.208327
rs17173023	7	145175403	0.889447	NS	0.850999	12.9599
rs4889360	16	81666358	0.889455	NS	0.599083	7.84536
rs3757654	7	26671485	0.889456	NS	0.547814	5.24852
rs2068397	2	101762282	0.88946	NS	0.639609	7.34189
rs12045126	1	198449775	0.889477	NS	0.470425	1.81609
rs78320072	19	46679585	0.889499	NS	0.413884	3.72883
rs4236031	6	24605196	0.889518	NS	0.907138	7.45977
rs4667128	2	181195558	0.88952	NS	1.81155	13.0001
rs4444479	2	181198721	0.889539	NS	0.443396	3.73638
rs61904867	11	114503810	0.889553	NS	0.50309	6.25592
rs17012641	3	243913	0.889563	NS	0.556058	3.66079
rs11772525	7	50605666	0.88958	NS	0.422729	5.33938
rs75577765	3	48679103	0.889581	NS	0.258844	7.06736
rs11603068	11	41210566	0.889586	NS	0.930591	0.890505
rs7957102	12	9775696	0.889588	NS	0.548544	8.7915
rs10803500	2	143852442	0.889602	NS	1.85723	6.88228
rs113197807	11	2256971	0.889621	NS	0.176635	5.16296
rs7378221	4	14908189	0.889658	NS	1.13481	6.45998
rs11172224	12	57454785	0.889679	NS	0.346987	3.82937
rs12515722	5	40411916	0.889707	NS	1.0895	7.18098
rs11070218	15	39530857	0.889753	NS	0.49295	12.1491
rs1035280	8	39976758	0.889784	NS	0.770779	11.6559
rs41305602	3	50227274	0.889785	NS	0.733553	3.41176
rs12647020	4	1505471	0.889795	NS	0.557405	7.09489
rs1873308	10	104820378	0.8898	NS	0.44	6.73446
rs6741757	2	218318025	0.889834	NS	0.497695	1.93047
rs1915063	11	24078227	0.889855	NS	0.553624	2.31614
rs17782052	14	73619711	0.889872	NS	0.522877	4.20451
rs17459247	12	9807355	0.889887	NS	0.395095	9.47391
rs4666668	2	180998537	0.88989	NS	0.37027	3.49299
rs228686	1	7798865	0.889892	NS	0.348425	7.84539
rs1032317	10	104819589	0.889898	NS	0.308707	4.13529
rs7205704	16	27389572	0.889917	NS	0.895489	7.40797
rs7909682	10	48906548	0.889927	NS	0.43566	7.3129
rs79879698	10	88336350	0.889928	NS	0.562228	1.25734
rs7123361	11	76450345	0.88994	NS	0.707177	13.0845
rs381069	14	87941720	0.889947	NS	0.195192	7.01801
rs76982555	14	35248609	0.889947	NS	0.370675	7.02971
rs117238390	14	80707225	0.889958	NS	0.532447	7.19118
rs11232511	11	81190223	0.88996	NS	0.731163	3.86104
rs11166536	1	101011156	0.889965	NS	1.17158	1.51697
rs10171532	2	60790335	0.889973	NS	0.514004	6.02543
rs66987832	20	63596377	0.890022	NS	0.637024	6.63865
rs1462324	3	110799096	0.890027	NS	0.421663	1.63649
rs1047417	11	119301826	0.890031	NS	0.501797	6.5159
rs13008890	2	67260832	0.890036	NS	0.798812	1.74808
rs1922288	2	102272105	0.890046	NS	0.399375	10.5459
rs7220074	17	42615768	0.890065	NS	0.606795	0.5781
rs10211213	2	184805356	0.890069	NS	1.45839	5.7748
rs12488623	3	25893922	0.890072	NS	1.42692	12.9313
rs17835270	12	3149101	0.890077	NS	0.2502	5.30417
rs13402123	2	102579706	0.890083	NS	0.618547	0.880625
rs78498965	9	121312513	0.89009	NS	1.03252	8.01224
rs528801	18	6264812	0.890104	NS	0.32665	4.73194
rs2867840	3	150153372	0.890115	NS	1.16314	10.9702
rs62180157	2	181030171	0.890118	NS	0.361386	4.30404
rs61122764	2	102383060	0.890143	NS	0.581464	9.286
rs12881530	14	77653635	0.890156	NS	1.30927	4.61989
rs10852042	15	96019904	0.890159	NS	0.520961	1.1145
rs4812547	20	41836154	0.890164	NS	0.513517	5.86081
rs62181571	2	181047674	0.890172	NS	1.36942	12.8117
rs13406825	2	181064537	0.890177	NS	0.467868	5.87882
rs13222044	7	129076471	0.890182	NS	0.395221	7.22527
rs80152349	6	127759409	0.890193	NS	0.635689	8.3029
rs73342509	14	80757481	0.890195	NS	0.344674	6.17431
rs17035333	2	68345342	0.89025	NS	0.721734	4.50664
rs5017884	12	9875220	0.890251	NS	0.662193	9.60539
rs34553219	2	206539006	0.890252	NS	0.573236	7.50641
rs2962928	5	18394758	0.890253	NS	1.77056	6.60526
rs16867390	2	181264221	0.890256	NS	0.472546	3.47265
rs7656343	4	60064875	0.890261	NS	0.646607	9.00716
rs115512353	5	174036104	0.89027	NS	0.49163	4.46065
rs6131030	20	46179347	0.890284	NS	0.417732	4.54402
rs11227112	11	65069344	0.890287	NS	0.124097	7.55522
rs11897937	2	68353068	0.890306	NS	0.721249	0.494975
rs741179	16	11023512	0.890336	NS	0.46669	5.8276
rs11772495	7	17156868	0.890361	NS	0.398246	10.5216
rs12269781	11	114529562	0.89037	NS	0.296816	10.0071
rs13005531	2	69535989	0.890384	NS	1.82475	6.60588
rs11636139	15	54426306	0.890402	NS	1.01287	4.48326
rs73421507	6	34890930	0.890427	NS	0.355949	11.5189
rs183864807	3	58336814	0.890438	NS	0.640859	10.6005
rs2719236	8	56011803	0.890439	NS	0.598916	3.86023
rs12450341	17	34240656	0.890493	NS	0.287228	7.40946
rs12620139	2	100326984	0.890503	NS	0.528205	5.14445
rs718173	5	6144686	0.890504	NS	0.886454	7.32829
rs3792211	4	46992478	0.890539	NS	0.885325	4.93907
rs72704148	1	155283231	0.89055	NS	0.941541	7.83204
rs7521955	1	189773003	0.890573	NS	0.731095	1.43983
rs72974369	2	233245623	0.890574	NS	0.184662	3.01717
rs9804190	10	60080073	0.890586	NS	0.664605	1.45585
rs111872775	1	155861073	0.890587	NS	0.655896	8.53189
rs7095953	10	99514668	0.890596	NS	0.951052	1.19954
rs80212763	20	44595289	0.890613	NS	0.33121	3.482
rs4785621	16	90064327	0.890617	NS	0.581464	5.35479
rs882194	12	2241286	0.890625	NS	0.311609	1.13084
rs11036652	11	41993143	0.890632	NS	0.280891	2.7929
rs34327168	2	184791358	0.890634	NS	0.497695	1.93047
rs12586945	14	34972999	0.890675	NS	0.925905	8.29326
rs112481488	17	27811210	0.890683	NS	0.503885	4.43231
rs7605818	2	100371218	0.890688	NS	0.889157	6.92402
rs34750801	1	7864335	0.890688	NS	1.76023	14.9374
rs9658041	1	7920801	0.890688	NS	0.604483	5.34761
rs116756660	6	34802122	0.890689	NS	0.738647	12.4124
rs7792486	7	50418611	0.890691	NS	0.585406	5.77831
rs7565266	2	175259941	0.89071	NS	0.0860233	9.58673
rs10890576	11	97601731	0.89071	NS	1.09508	4.35737
rs9620923	22	29796494	0.890715	NS	0.532541	1.60891
rs1143659	1	165683036	0.890721	NS	0.433935	4.39405
rs4656078	1	89013391	0.890751	NS	0.326956	4.41634
rs4658858	1	242778254	0.890757	NS	0.214709	6.11887
rs17373342	4	154379394	0.89076	NS	0.930108	4.97323
rs73090230	5	35812168	0.890768	NS	0.546077	3.79587
rs16914968	10	60389785	0.89077	NS	0.440227	5.54925
rs76652469	4	26068525	0.890775	NS	0.501797	6.5159
rs79395334	14	80793455	0.890829	NS	0.42107	3.23687
rs73113335	20	44588092	0.890831	NS	0.604152	6.47946
rs12897529	14	88116572	0.890835	NS	0.67424	11.4249
rs3858735	13	29005540	0.890853	NS	0.283373	2.9264
rs10741655	11	14746838	0.890887	NS	0.813695	4.34481
rs17466728	1	38062896	0.890911	NS	1.25579	2.12344
rs78058783	10	60542721	0.890913	NS	0.340735	9.04594
rs16834379	1	192549594	0.890933	NS	0.36	1.09567
rs55768226	1	173164493	0.890936	NS	0.494469	6.41829
rs6738490	2	233252937	0.890945	NS	0.341906	4.18743
rs12173920	6	34919539	0.890947	NS	0.701213	9.31003
rs7176359	15	62752438	0.890964	NS	0.284253	3.82123
rs9946424	18	75834208	0.890965	NS	0.451221	5.64331
rs7992211	13	28116960	0.890977	NS	0.813695	7.11385
rs79333232	10	48925591	0.890991	NS	0.457602	12.0021
rs4785446	16	50659932	0.890994	NS	0.929785	1.06485
rs12194706	6	159020505	0.891023	NS	0.436005	8.62579
rs7977182	12	87261123	0.891032	NS	0.739932	1.4481
rs1536723	13	23224292	0.891033	NS	1.03247	7.69942
rs32712	5	3395404	0.891043	NS	0.522398	4.01493
rs12037653	1	17273822	0.89105	NS	0.429302	4.15254
rs7483056	11	2169289	0.891094	NS	0.237065	4.58633
rs117527968	11	35032626	0.891097	NS	0.675944	3.56465
rs10826091	10	57594185	0.891103	NS	0.918368	4.13577
rs11951591	5	73273606	0.891104	NS	0.443847	5.56095
rs2701268	2	172486471	0.891111	NS	0.393573	2.79229
rs12453886	17	40564468	0.89112	NS	0.32078	3.68443
rs11465549	6	52242002	0.891154	NS	0.727805	6.14558
rs77010366	6	90167939	0.891157	NS	0.763479	1.64107
rs11250135	8	11420637	0.891165	NS	0.478539	6.20543
rs77076543	2	184905019	0.891179	NS	0.708378	3.94484
rs7848109	9	8953425	0.89118	NS	0.633325	3.90114
rs4667129	2	181195593	0.891181	NS	0.491223	0.533479
rs113013702	1	155775243	0.891185	NS	0.732393	4.96855
rs2366404	2	85324656	0.89121	NS	0.480521	1.91638
rs11574085	12	47857011	0.891212	NS	2.21608	7.03173
rs7214295	17	55368347	0.891217	NS	0.801062	9.38439
rs1492602	9	102780252	0.891242	NS	0.598832	4.06529
rs1340980	1	161707599	0.891245	NS	0.86977	0.856563
rs80184563	15	78858865	0.891261	NS	0.516624	2.02168
rs6434503	2	191723739	0.891262	NS	0.559017	8.36472
rs10188022	2	102258406	0.891263	NS	0.813695	4.34481
rs2871432	2	101900912	0.891267	NS	0.841962	7.67706
rs572796	1	218121385	0.89129	NS	0.62849	5.51611
rs13395731	2	192677796	0.891296	NS	0.931075	13.8564
rs366615	14	87945493	0.891315	NS	0.746391	1.60281
rs34499019	16	30490288	0.891329	NS	0.68775	8.83117
rs6456157	6	167114330	0.891383	NS	1.13587	3.63718
rs11178755	12	71347284	0.891403	NS	0.278029	6.28041
rs10263966	7	31322696	0.891432	NS	0.804052	1.0031
rs7714415	5	150890730	0.891437	NS	0.883459	8.31274
rs7730479	5	21919427	0.891443	NS	0.31	4.13761
rs12125664	1	19883532	0.89145	NS	0.991262	4.95357
rs74318190	13	43666813	0.891458	NS	0.486415	3.79476
rs876189	14	98012342	0.891464	NS	0.813081	7.21571
rs2103682	6	20550771	0.891471	NS	0.263059	3.10963
rs930297	17	75408456	0.891472	NS	0.458694	6.85905
rs1322918	1	198795562	0.891477	NS	0.441928	5.67797
rs4696555	4	154378051	0.891478	NS	0.543599	6.13144
rs7712962	5	157709899	0.891503	NS	0.763413	4.29274
rs16946868	12	116629982	0.891505	NS	1.43725	12.5409
rs12358961	10	6024232	0.891556	NS	1.0198	0.933809
rs72834789	17	40041162	0.891563	NS	0.433935	4.39405
rs6503711	17	42605718	0.891563	NS	1.2015	2.05655
rs291106	1	206906620	0.891592	NS	0.469574	1.34004
rs9897794	17	29969309	0.891594	NS	0.698212	6.61482
rs192853951	6	34590709	0.891615	NS	0.633719	6.00416
rs10130801	14	88062566	0.891616	NS	0.385746	0.798248
rs72888919	2	181162274	0.891645	NS	0.226716	1.21795
rs10431334	12	128194419	0.891646	NS	0.844867	4.73825
rs4790688	17	4701773	0.891667	NS	0.524309	0.89822
rs2719266	8	55962144	0.891672	NS	0.379737	1.99299
rs73284583	20	44543430	0.891699	NS	0.619758	9.25272
rs8094228	18	26873767	0.891707	NS	0.539073	10.9797
rs13426275	2	105522759	0.891709	NS	0.345543	0.728903
rs7302110	12	9656466	0.89173	NS	0.726223	1.65006
rs56197743	3	46578283	0.891731	NS	0.264764	7.07718
rs2807345	1	22218645	0.891733	NS	0.393573	2.07788
rs3731860	2	218292256	0.891737	NS	0.262679	2.85983
rs75816802	3	27716826	0.891762	NS	0.626817	6.36177
rs1242273	12	77934254	0.891796	NS	0.792528	1.60866
rs4767971	12	40338230	0.891807	NS	0.453211	10.9468
rs776777	9	18657489	0.891837	NS	1.2722	7.50244
rs115674477	2	60884788	0.891853	NS	0.818046	8.20441
rs72823611	2	102281422	0.89186	NS	0.0316228	0.0806226
rs1930953	6	126915745	0.891878	NS	1.12716	0.61041
rs527342	1	160752274	0.891882	NS	0.345543	1.15642
rs149821	7	23299841	0.891903	NS	0.442041	2.28276
rs6716432	2	185213152	0.891908	NS	1.13903	11.066
rs61802846	1	161504083	0.891915	NS	1.53441	8.29701
rs6827349	4	122059285	0.891922	NS	0.745989	11.3346
rs4467298	2	77177345	0.891923	NS	1.29043	12.358
rs9389536	6	137835900	0.891932	NS	0.580172	5.78641
rs10165153	2	218294906	0.891932	NS	0.308707	4.13529
rs11088251	21	33398504	0.891934	NS	1.97276	6.64672
rs845869	6	997827	0.891937	NS	0.357351	4.48542
rs28491312	14	80703159	0.891938	NS	0.598916	3.86023
rs77582892	6	90139244	0.891971	NS	0.477703	1.31335
rs12190014	6	159035478	0.891986	NS	0.639609	4.37646
rs9854585	3	50455222	0.891992	NS	0.389487	5.04367
rs183000280	8	11230294	0.891999	NS	0.4998	10.2157
rs6945033	7	139014079	0.892026	NS	0.399625	0.835703
rs2069849	7	22731537	0.892038	NS	0.242487	6.86555
rs17492159	12	40414279	0.892062	NS	0.760329	2.68108
rs9358355	6	20654666	0.892062	NS	0.436005	6.00884
rs449171	16	84542217	0.892078	NS	0.827889	8.54299
rs6745599	2	192738382	0.89209	NS	0.579137	2.93779
rs373306872	6	111624072	0.892103	NS	0.474658	7.08654
rs58392548	5	103154817	0.892115	NS	0.720902	1.50429
rs2720685	8	128033962	0.892128	NS	0.861452	7.37152
rs853987	6	126703630	0.892141	NS	0.618547	0.880625
rs12700757	7	26730775	0.892155	NS	0.192614	3.89339
rs10803980	2	185152278	0.892164	NS	1.76023	14.9374
rs6543100	2	101864561	0.892166	NS	0.328786	3.49062
rs78146405	6	126897629	0.892168	NS	0.951945	5.61628
rs918359	2	15261108	0.892172	NS	0.605805	9.11593
rs6139439	20	4494782	0.892196	NS	0.220907	0.694046
rs8046743	16	75260224	0.892205	NS	1.03189	3.28938
rs11108304	12	95850205	0.89223	NS	0.952365	8.00755
rs62134790	19	46734294	0.892236	NS	0.539907	5.52645
rs6733846	2	101904045	0.892239	NS	1.51255	8.00851
rs6669293	1	85311841	0.892244	NS	0.527447	5.29131
rs442882	21	14176477	0.892253	NS	0.46076	6.96627
rs7297415	12	112223300	0.892256	NS	0.181384	5.98088
rs9525846	13	43816721	0.892265	NS	0.318277	0.786066
rs178396	5	97047792	0.89228	NS	0.579137	6.63748
rs10828125	10	20749836	0.892283	NS	0.275862	2.94364
rs66553965	8	56029851	0.892287	NS	0.386523	5.15598
rs7572828	2	192736131	0.892291	NS	1.89182	6.94284
rs16990450	19	417714	0.892297	NS	0.642262	1.94438
rs820087	6	35058997	0.892306	NS	0.48775	6.10319
rs10102302	8	12843465	0.892313	NS	0.287228	7.40946
rs10782763	1	81529159	0.892325	NS	0.565066	5.50876
rs11585319	1	91559391	0.892336	NS	0.587878	1.01612
rs7975347	12	57319875	0.892343	NS	1.02083	3.79171
rs77791652	6	159003030	0.892372	NS	0.636082	3.76975
rs17014396	1	209375540	0.892387	NS	0.453211	5.78702
rs10153462	19	46279349	0.892401	NS	0.372693	7.6234
rs969410	7	27435094	0.892411	NS	0.502096	1.62524
rs7561032	2	133142556	0.892439	NS	0.498096	1.79427
rs2976040	8	56112398	0.892472	NS	1.16078	13.4757
rs9567302	13	43892220	0.892507	NS	0.454643	4.6869
rs11209040	1	67286988	0.892534	NS	1.12058	0.749933
rs61615360	8	10838850	0.892537	NS	0.455522	6.01456
rs7556385	1	4061593	0.892549	NS	0.426263	4.29308
rs4897174	6	126276242	0.89256	NS	2.01022	7.21801
rs947470	10	6347643	0.892567	NS	0.347707	5.91855
rs116816676	1	19920812	0.892583	NS	0.710563	3.96744
rs12637285	3	942310	0.892593	NS	0.630952	1.88141
rs79073578	3	50962433	0.892598	NS	0.364692	5.38987
rs35230759	2	184642222	0.892607	NS	0.555158	5.6285
rs2412973	22	30133642	0.892628	NS	2.73677	8.49927
rs2667996	8	56040428	0.892641	NS	0.669701	8.60224
rs4814392	20	1622910	0.892644	NS	0.664756	6.14656
rs28706118	4	121990518	0.892654	NS	0.301496	5.22407
rs76507128	6	158973471	0.892667	NS	0.228254	8.55648
rs7781415	7	38637537	0.892723	NS	0.522398	3.91996
rs7089017	10	48736875	0.892737	NS	0.43	8.85805
rs10162092	13	82269070	0.892764	NS	0.604897	2.91283
rs2462645	7	47346824	0.892766	NS	0.900111	7.59351
rs5997591	22	30208678	0.892779	NS	1.21367	7.80962
rs279545	3	9930809	0.892786	NS	0.43359	6.80946
rs55905112	8	10955504	0.892808	NS	0.980255	10.8355
rs6072876	20	42811805	0.892815	NS	0.663626	2.70013
rs10476095	5	174107023	0.892816	NS	0.197231	6.07105
rs72851130	11	497039	0.892833	NS	0.292746	3.21101
rs7370048	2	181057287	0.892843	NS	1.05627	0.946414
rs11779544	8	58887261	0.892848	NS	1.01828	7.25632
rs17696407	5	173960332	0.892855	NS	1.19675	6.73163
rs1556413	6	167111255	0.892865	NS	0.602412	5.13323
rs2508746	11	76559906	0.892882	NS	0.510098	4.06897
rs10779949	2	62322310	0.892906	NS	0.75379	11.5122
rs156697	10	104279427	0.892929	NS	0.342053	5.6793
rs10740031	10	60554050	0.892934	NS	0.355809	3.01042
rs2600667	2	61177796	0.892936	NS	1.086	3.79385
rs7116978	11	14860225	0.892981	NS	0.410488	1.77184
rs77426202	2	233326276	0.892981	NS	0.446766	1.78298
rs7944960	11	114530889	0.893005	NS	0.941647	5.12794
rs11996430	8	115242924	0.893017	NS	0.274591	7.03837
rs112522658	6	20602916	0.893031	NS	1.07187	7.15544
rs7212681	17	5288232	0.893031	NS	0.710704	3.35717
rs12514900	5	40363774	0.893044	NS	0.355668	8.79926
rs4540159	5	73250651	0.893059	NS	0.557674	1.76414
rs12402022	1	67469494	0.893089	NS	1.96655	8.34171
rs1126153	4	109136600	0.89309	NS	0.985647	12.5267
rs62620177	16	67826734	0.893097	NS	0.30249	4.20709
rs80052484	5	103004763	0.8931	NS	1.04809	1.8796
rs1048534	1	152805098	0.893131	NS	0.412068	5.03406
rs6758325	2	33479902	0.893153	NS	0.346554	6.04486
rs2119702	14	87986934	0.893154	NS	1.14734	7.68706
rs12728265	1	172897809	0.893158	NS	0.394081	6.29773
rs9348962	6	35112781	0.89318	NS	0.65192	0.720139
rs11121129	1	8208035	0.893186	NS	0.398246	10.5216
rs112226504	6	166942428	0.893206	NS	0.676757	7.43299
rs9298251	8	75243181	0.893224	NS	0.840595	5.61948
rs7958635	12	114050863	0.893227	NS	0.645678	6.54494
rs72978758	6	137745050	0.893233	NS	0.301662	3.45961
rs2023051	6	162130067	0.893263	NS	1.39746	6.62973
rs7722096	5	159394909	0.893271	NS	0.404228	6.59168
rs79255569	13	43667199	0.893273	NS	1.14983	5.1537
rs12720917	16	56985480	0.893276	NS	0.309516	4.21011
rs20585	6	152393311	0.893278	NS	0.828613	3.6885
rs2896063	14	87894613	0.89328	NS	0.496689	4.3732
rs12138473	1	206676310	0.893298	NS	0.362491	4.37561
rs16837037	1	155756499	0.893304	NS	0.371753	4.17197
rs17775978	21	18986707	0.893321	NS	1.00583	6.99275
rs34288126	7	129095384	0.893327	NS	0.463681	1.91369
rs11780116	8	72883021	0.893328	NS	0.60075	1.00722
rs17734503	5	169039198	0.893334	NS	0.5005	6.6939
rs6439158	3	129240470	0.893378	NS	0.520961	0.660379
rs72793689	10	58115540	0.893393	NS	1.72435	3.22281
rs12362809	11	114475848	0.893397	NS	0.214243	2.88134
rs2303020	5	151110048	0.893401	NS	0.537122	8.99743
rs495610	6	137619799	0.893407	NS	0.617981	4.64828
rs354113	12	30381605	0.893429	NS	0.388458	7.17627
rs1354060	1	66045721	0.893438	NS	0.384057	4.36591
rs4665406	2	28222571	0.893456	NS	0.437836	6.0075
rs12206951	6	158979130	0.893463	NS	0.33	4.98836
rs1002142	8	130476800	0.893469	NS	1.11261	8.2099
rs12472568	2	61632113	0.893472	NS	1.1068	7.78784
rs116660783	1	242820960	0.893478	NS	0.89666	11.4438
rs7403919	16	10992111	0.893481	NS	0.562228	1.25734
rs4800417	18	22564362	0.893488	NS	0.240624	5.06097
rs2090558	2	181029160	0.893491	NS	0.642262	1.94438
rs9614157	22	30201821	0.893502	NS	0.635767	0.854459
rs11611755	12	133002303	0.893537	NS	0.410488	4.41422
rs3176595	7	47966687	0.893538	NS	0.356931	5.58389
rs2409652	8	10821577	0.893541	NS	0.620806	1.90373
rs17100844	14	63202544	0.893547	NS	1.45503	2.21527
rs12133580	1	206671519	0.893562	NS	0.434626	8.62926
rs12997247	2	185319651	0.893586	NS	0.364692	7.0765
rs2700995	7	37334876	0.893597	NS	0.53563	6.96263
rs113592495	3	49109223	0.893599	NS	1.04504	8.01462
rs1476043	6	111623776	0.893619	NS	0.420238	4.96343
rs9875616	3	45938385	0.893652	NS	1.03097	7.85375
rs11687809	2	60776058	0.89367	NS	0.221585	2.71266
rs72814378	5	160397311	0.893675	NS	1.14586	9.77308
rs1123415	21	42455230	0.893686	NS	0.584038	5.13955
rs2143184	1	172966463	0.893702	NS	0.707107	1.55563
rs12637133	3	18714216	0.893723	NS	0.474552	6.72039
rs16826727	2	185352020	0.893732	NS	0.920543	6.55956
rs80063617	10	58369627	0.893744	NS	0.726223	1.65006
rs35080912	14	97963188	0.893774	NS	0.804052	1.0031
rs3734263	6	34870652	0.893784	NS	0.532447	7.19118
rs149088246	21	15433855	0.893788	NS	0.195448	2.99501
rs74101097	1	92034430	0.893804	NS	0.693181	6.7759
rs17637309	16	78984748	0.89382	NS	0.559821	6.54873
rs714027	22	30181782	0.893827	NS	0.502593	7.11115
rs10419232	19	18293338	0.893837	NS	0.42	6.11143
rs7088792	10	2143645	0.893839	NS	0.311127	6.47763
rs772783	2	234333317	0.893839	NS	0.640859	10.6005
rs10747971	12	40008974	0.893864	NS	0.416773	0.824439
rs7402786	15	26836026	0.89387	NS	2.06775	15.4746
rs10860211	12	97460264	0.89391	NS	0.343802	6.38499
rs73055588	3	28003867	0.893921	NS	0.552268	5.06691
rs4992781	1	183338383	0.893922	NS	0.617495	5.32012
rs1896383	10	123699007	0.89393	NS	0.5866	8.60224
rs1076556	1	155265030	0.89394	NS	0.542125	3.41639
rs3773004	3	58283724	0.893944	NS	0.322645	6.90352
rs7457833	7	33515422	0.893959	NS	0.374166	3.36385
rs7496487	15	26838763	0.893976	NS	0.217715	6.41261
rs871656	2	102154822	0.893991	NS	1.07005	3.98825
rs8051916	16	75193843	0.894	NS	0.166733	1.95648
rs17165928	5	132343325	0.894021	NS	0.662193	9.60539
rs908858	1	221709883	0.894025	NS	0.580086	10.221
rs3782711	12	6074015	0.89403	NS	0.264764	1.19641
rs2279345	19	41009797	0.894049	NS	0.55263	4.99369
rs1388596	12	40246824	0.894052	NS	0.272397	4.82382
rs61906284	11	114447937	0.894078	NS	0.989293	4.58386
rs115905424	5	102885471	0.894095	NS	1.83243	6.63907
rs62404583	6	35169213	0.894096	NS	0.287228	7.5751
rs332496	6	92746157	0.894122	NS	0.43382	5.98907
rs7328146	13	34327768	0.894123	NS	0.441928	5.67797
rs17281792	18	75413914	0.894134	NS	0.592874	2.55793
rs11695471	2	25234839	0.894136	NS	0.9272	5.51563
rs4419372	3	61620117	0.894137	NS	0.488057	1.87267
rs34884278	1	172869708	0.894139	NS	0.36524	2.2598
rs3104793	16	52607274	0.894152	NS	0.641483	7.3966
rs6754913	2	181103935	0.894161	NS	0.410488	1.77184
rs17624462	13	101654893	0.894176	NS	0.380132	1.12009
rs3846977	7	68786630	0.894222	NS	0.214009	6.0788
rs74555722	5	96994182	0.894247	NS	0.690797	12.5325
rs11153294	6	111409043	0.894249	NS	0.168226	4.9223
rs6887076	5	169040930	0.894264	NS	0.484458	7.31129
rs12899618	15	71352781	0.89428	NS	0.970464	6.77676
rs977860	4	179928641	0.894327	NS	1.13688	13.556
rs62059808	16	75332691	0.894338	NS	0.519423	5.99204
rs1654444	19	55055086	0.894352	NS	1.18275	3.90146
rs496114	1	86861590	0.894356	NS	0.269815	6.23197
rs17521744	6	104545837	0.89436	NS	0.811727	11.8309
rs10912568	1	173255089	0.89436	NS	0.519423	0.818902
rs117005281	13	26967892	0.894371	NS	0.647688	0.84386
rs2108549	14	73393513	0.894372	NS	0.433013	0.993277
rs41276098	10	35074176	0.894373	NS	0.448219	0.940053
rs1234312	1	173181923	0.894373	NS	0.310161	4.16339
rs4722290	7	23875490	0.894376	NS	0.911318	5.13553
rs17472077	7	27150769	0.894394	NS	0.784729	4.49896
rs12129117	1	92676036	0.894433	NS	0.640859	10.6005
rs7826019	8	128174302	0.894462	NS	0.703491	4.85376
rs938672	17	42507198	0.894471	NS	0.425558	1.06626
rs3792272	2	240592923	0.894481	NS	1.18794	3.66281
rs12439200	15	72794390	0.894487	NS	0.50319	9.50951
rs34300531	12	57915503	0.894492	NS	0.531413	5.88688
rs117162229	12	9798114	0.894509	NS	1.03097	7.69411
rs6581131	12	57259180	0.894515	NS	0.477703	1.31335
rs842630	2	60858477	0.894515	NS	0.671491	3.29553
rs13179342	5	65858607	0.894518	NS	0.854693	13.0591
rs6692431	1	86973128	0.894533	NS	1.52066	8.41139
rs703003	10	26469938	0.894543	NS	0.530471	7.72364
rs77059113	2	43445369	0.894544	NS	1.24924	7.55064
rs116494483	3	58270110	0.894567	NS	0.936963	12.5546
rs4327130	18	25154631	0.894572	NS	0.395095	9.47391
rs7207094	17	34398650	0.894574	NS	0.538702	0.717008
rs117920083	16	75274467	0.894576	NS	0.430929	2.93068
rs3020781	1	155299985	0.894578	NS	0.577754	5.61858
rs4834308	4	112886970	0.894596	NS	1.01005	8.9705
rs281783	2	199886859	0.894599	NS	0.409145	1.18444
rs61779227	1	92465548	0.894614	NS	0.579137	5.59809
rs1749951	1	1296276	0.894636	NS	0.210238	8.48645
rs6789386	3	46132903	0.894639	NS	0.507346	1.39778
rs10865955	3	49462396	0.894642	NS	0.539815	9.8433
rs816122	13	96077340	0.894679	NS	0.964054	2.73646
rs35905145	2	60731755	0.894682	NS	0.767594	4.33842
rs78563031	6	90142210	0.894702	NS	0.968865	12.6958
rs73406801	18	12892184	0.894707	NS	1.90436	7.63374
rs8069645	17	42342884	0.894736	NS	0.664605	1.45585
rs1554176	16	27088432	0.89474	NS	0.431972	5.68922
rs7953661	12	128791278	0.894753	NS	0.574978	4.96129
rs35773750	1	173172519	0.894755	NS	0.792591	4.4756
rs883869	21	42424731	0.89477	NS	0.507247	5.80107
rs7445970	5	512851	0.894786	NS	0.262679	2.85983
rs111960048	22	30262498	0.894788	NS	1.20619	8.19832
rs12323790	14	81035933	0.8948	NS	0.709577	4.48908
rs112484327	11	463577	0.894801	NS	0.273313	4.27908
rs12923125	16	65253485	0.894812	NS	0.182483	5.16683
rs4040041	22	50639823	0.894824	NS	0.587878	1.01612
rs12176092	6	34900777	0.894829	NS	0.640859	10.6005
rs17612346	1	152764668	0.894844	NS	0.470532	7.6426
rs117129341	10	58067566	0.894851	NS	0.486107	0.973139
rs7941030	11	122651667	0.894852	NS	0.286531	3.27843
rs12899404	15	49917270	0.894852	NS	0.512055	1.15421
rs75100307	8	11572262	0.894858	NS	0.7755	6.55317
rs2827132	21	21921977	0.894858	NS	0.450222	10.9043
rs1484933	12	128840924	0.894871	NS	0.520961	1.1145
rs57006402	8	55946329	0.894885	NS	0.588388	4.9809
rs12989197	2	102346279	0.894935	NS	0.581464	5.35479
rs10766408	11	17517665	0.89495	NS	0.382623	13.4425
rs2250307	20	1559787	0.894979	NS	0.569737	6.20441
rs11209003	1	67135449	0.895022	NS	1.3544	6.49631
rs79949716	6	158974249	0.895032	NS	2.57843	7.34994
rs491600	11	60966154	0.895035	NS	0.662193	0.230434
rs7618924	3	161137811	0.895045	NS	0.195192	7.01801
rs9810955	3	32998085	0.895047	NS	0.125698	6.76294
rs7993717	13	97978788	0.895057	NS	0.297658	2.51104
rs7370006	2	181056952	0.89507	NS	0.879432	7.64784
rs4432411	2	181204277	0.895073	NS	0.605723	9.1064
rs72898913	2	185188495	0.895073	NS	0.351852	6.05298
rs17584976	2	185061558	0.895087	NS	0.340147	0.0943398
rs7310840	12	130407618	0.895094	NS	0.57576	3.84908
rs962616	2	15273055	0.895098	NS	0.587878	4.96941
rs4768238	12	40367556	0.89512	NS	0.770779	11.6559
rs60371390	21	39035999	0.895124	NS	0.315278	4.7289
rs10871304	16	75189593	0.895158	NS	0.344093	2.70172
rs12123167	1	152665257	0.89517	NS	0.893756	12.3791
rs17054080	6	126788654	0.895182	NS	0.86267	7.05406
rs17694835	5	173901021	0.895188	NS	1.38654	6.90545
rs12190634	6	111403957	0.895194	NS	0.569649	6.85912
rs6901919	6	138697892	0.895238	NS	1.41	12.8681
rs116338875	5	103058864	0.895241	NS	0.770779	11.6559
rs72904700	18	45289618	0.895242	NS	0.593801	2.39067
rs830097	6	126295190	0.895246	NS	0.448776	4.53835
rs2250804	10	122505362	0.895285	NS	0.347275	5.99331
rs2667980	8	55983982	0.895311	NS	0.844038	0.17088
rs888657	5	160533873	0.895318	NS	0.23	2.10583
rs2108223	7	107920710	0.895324	NS	0.540185	8.33866
rs285447	1	165543040	0.895336	NS	0.310644	7.13432
rs12753298	1	2488659	0.895338	NS	0.841071	1.91818
rs13420455	2	70364675	0.89534	NS	1.19545	10.9881
rs2272127	2	102423413	0.895356	NS	0.691809	7.94358
rs9465908	6	20822978	0.895369	NS	1.11432	9.53166
rs13067957	3	142170167	0.895384	NS	0.65681	7.45559
rs237733	20	49325443	0.895438	NS	0.728354	3.99227
rs2277797	21	42403801	0.895447	NS	0.260768	1.72612
rs2044517	2	172943843	0.895471	NS	1.22951	3.37228
rs2406756	4	137468912	0.895476	NS	0.707884	7.56963
rs9898819	17	2173058	0.895497	NS	0.384057	6.20079
rs4361297	3	18764784	0.895497	NS	0.524786	3.79024
rs918490	19	45835471	0.895512	NS	0.477807	6.10594
rs9837658	3	50442700	0.895518	NS	0.224944	7.19926
rs11575298	7	50543067	0.895535	NS	0.254951	7.79443
rs17762083	6	158981988	0.895564	NS	0.347131	0.725121
rs2366408	3	159978311	0.895597	NS	0.643817	5.99805
rs11196312	10	113377727	0.895604	NS	0.521536	0.940053
rs11153290	6	111396929	0.895614	NS	0.277669	12.6077
rs2043405	8	129584302	0.895622	NS	0.622013	11.6331
rs4856703	3	161329932	0.895635	NS	1.23519	7.61324
rs6925373	6	111503550	0.895664	NS	0.494267	6.45806
rs971048	4	13953539	0.895676	NS	1.751	15.0469
rs13035651	2	180675403	0.895682	NS	0.596154	1.69735
rs7302498	12	9686849	0.895692	NS	0.875671	7.84995
rs7587220	2	218296141	0.895693	NS	0.33121	7.0702
rs17769268	8	95947613	0.895699	NS	0.397618	5.43667
rs4149353	6	3002089	0.89571	NS	0.30692	0.38833
rs3213102	5	159319588	0.895723	NS	0.523163	1.5548
rs78782903	14	80625138	0.895756	NS	0.642884	1.05228
rs472589	6	52339034	0.89577	NS	0.524595	9.23166
rs12622560	2	185268160	0.895781	NS	0.951052	1.19954
rs313835	19	46777532	0.895788	NS	0.355668	4.44378
rs12455458	18	45776217	0.895791	NS	0.230434	12.0969
rs181669	10	117626611	0.895799	NS	0.328786	3.49062
rs569818	11	66803278	0.895835	NS	0.619758	9.25272
rs877579	16	88704213	0.895842	NS	0.348855	6.72409
rs112122570	5	159257327	0.895849	NS	0.436005	1.58789
rs12121714	1	206962044	0.895877	NS	0.282312	6.5514
rs73762302	5	73184001	0.895885	NS	0.314006	1.21264
rs34872831	2	60825148	0.895885	NS	0.609508	2.18895
rs6076926	20	677734	0.89589	NS	0.571664	3.05493
rs57120973	1	161316797	0.895891	NS	0.491223	0.533479
rs6501803	17	75454144	0.895927	NS	0.60075	1.00722
rs7095166	10	7779118	0.895938	NS	0.809568	6.52433
rs6961904	7	26741418	0.89596	NS	0.351852	6.05298
rs3818818	13	43880319	0.895961	NS	0.536843	7.05255
rs667125	11	121114290	0.895986	NS	0.656354	3.4968
rs228698	1	7828098	0.896002	NS	0.443396	3.73638
rs71415098	14	97964993	0.896016	NS	0.522111	4.74407
rs7304755	12	58009467	0.896027	NS	0.75379	4.6379
rs11172925	12	59165261	0.896028	NS	0.543783	0.566216
rs200776052	3	49786786	0.896044	NS	0.777817	5.9369
rs2674005	1	234913241	0.89606	NS	0.523259	4.44964
rs2993291	13	112999532	0.896074	NS	0.322955	3.38112
rs11654824	17	35186318	0.896084	NS	1.01287	4.48326
rs6470604	8	128171396	0.896092	NS	1.87374	6.72373
rs10022329	4	3465792	0.8961	NS	1.26704	5.00802
rs12122161	1	172890052	0.896115	NS	0.482701	6.26937
rs2289699	15	78931339	0.89615	NS	0.202485	5.0584
rs6769100	3	58274272	0.896152	NS	0.630635	0.639218
rs144595575	9	114781754	0.896171	NS	0.622656	7.19702
rs12052769	2	206712557	0.896178	NS	0.579828	6.4443
rs7500562	16	53896978	0.896187	NS	0.854283	2.97155
rs1067839	10	88392328	0.896199	NS	0.574891	1.01538
rs2882659	4	112325548	0.896209	NS	0.494267	6.44802
rs12042566	1	206663306	0.896211	NS	0.603573	5.80769
rs2882976	7	10768058	0.896217	NS	0.72118	9.5855
rs12674983	8	78777222	0.896224	NS	0.650922	2.04375
rs62180064	2	198720795	0.896232	NS	0.835284	6.93687
rs78367309	13	43978717	0.896246	NS	1.52381	5.67784
rs4285885	11	128449251	0.896261	NS	0.547814	5.24852
rs455328	21	38858270	0.896264	NS	0.506557	5.35494
rs272838	5	132303124	0.896266	NS	0.308707	9.90666
rs72714967	1	161321438	0.896273	NS	0.298329	4.61894
rs17574371	4	48145292	0.896286	NS	0.431972	12.8364
rs2129292	4	102069982	0.896293	NS	0.668207	7.50292
rs888208	10	99536106	0.896303	NS	0.447772	1.07466
rs116885130	7	107842344	0.896304	NS	1.449	4.01729
rs544466	1	160744773	0.896305	NS	0.841962	7.67706
rs117129118	12	111503275	0.89632	NS	0.673869	11.2625
rs9347662	6	162554983	0.89633	NS	0.54231	1.71105
rs7230169	18	59070555	0.896351	NS	0.429535	4.26158
rs2935569	8	100756423	0.896368	NS	0.238747	4.67111
rs6742570	2	33442505	0.896379	NS	0.21095	1.064
rs73421527	6	34929232	0.896383	NS	0.521536	0.940053
rs11692304	2	102478945	0.89639	NS	0.356931	5.58389
rs231110	16	64762339	0.89643	NS	0.517687	3.07953
rs62449540	7	50998933	0.896434	NS	0.568067	7.39266
rs6058770	20	32635831	0.896444	NS	1.29665	7.06098
rs56204811	1	7835009	0.896455	NS	0.564801	1.07182
rs2953921	8	56060254	0.896469	NS	0.62145	3.51104
rs2890618	9	4991840	0.896473	NS	0.40025	3.10775
rs12436459	14	98015000	0.896474	NS	0.850999	6.8112
rs755374	5	159402286	0.89649	NS	0.635138	10.629
rs1540218	11	128408960	0.896504	NS	0.283373	2.9264
rs1030964	2	181268259	0.89652	NS	0.59649	5.07076
rs71329026	3	50945725	0.896525	NS	0.73253	1.54512
rs73196859	8	10956434	0.896528	NS	0.443283	5.38536
rs4467819	6	452138	0.896531	NS	0.620806	1.90373
rs11690131	2	233239737	0.896543	NS	0.424971	12.5436
rs2238044	12	2176565	0.896549	NS	0.616928	5.32012
rs72640110	5	142218647	0.896562	NS	0.483942	6.1082
rs17670505	1	152808046	0.896562	NS	0.879432	7.23851
rs10176668	2	184776908	0.896579	NS	0.744177	8.13459
rs10733760	10	60205320	0.896581	NS	0.557405	5.62996
rs11728943	4	89623888	0.896593	NS	1.00185	7.83354
rs6457805	6	35152666	0.896593	NS	0.481041	3.12763
rs116437911	1	92109383	0.896601	NS	0.298831	6.95877
rs34595939	14	97972153	0.896602	NS	0.992522	1.81422
rs7760535	6	111425880	0.896609	NS	0.648999	5.18901
rs79200256	4	122154447	0.896615	NS	0.704415	9.3579
rs2898260	8	11081980	0.896642	NS	0.638201	4.32752
rs114429866	2	61354270	0.896648	NS	0.736817	1.04451
rs4851507	2	101879455	0.89665	NS	0.674833	9.50123
rs10504885	8	89938825	0.896672	NS	0.943451	6.02758
rs925881	2	171847131	0.896698	NS	0.317805	1.28476
rs9407771	9	16389008	0.896705	NS	0.422137	4.07751
rs7644333	3	106697993	0.896708	NS	0.473392	0.938563
rs3761934	1	113646445	0.896715	NS	1.40876	7.14634
rs66707206	11	542645	0.896719	NS	0.32078	3.68443
rs73073745	3	46582547	0.896722	NS	0.319531	5.59418
rs3735736	8	28336580	0.89674	NS	0.900278	12.4647
rs58607460	10	62701446	0.896753	NS	0.724293	1.59844
rs72813995	5	159193513	0.896754	NS	0.328024	3.05975
rs3860187	10	48761088	0.896788	NS	0.42638	10.1663
rs2325086	13	43835952	0.896788	NS	1.16658	4.7324
rs4912803	5	142106462	0.896791	NS	0.984835	7.40829
rs4656955	1	160877620	0.896807	NS	0.336749	7.3074
rs11686799	2	100339593	0.896814	NS	0.308221	0.380132
rs554743	20	3681495	0.896831	NS	0.543783	0.566216
rs11073346	15	38652549	0.896836	NS	0.238537	2.4682
rs11989254	8	78340067	0.896836	NS	0.561605	5.39805
rs13155213	5	73255510	0.896854	NS	0.733826	9.52161
rs76889857	1	91958215	0.896857	NS	0.560179	10.6573
rs763972	14	89305771	0.896858	NS	0.364005	7.26192
rs4666719	2	181203672	0.896859	NS	0.31273	10.5962
rs77322328	14	80626751	0.896897	NS	0.511762	6.20014
rs113314301	22	39174225	0.896934	NS	0.230868	5.72257
rs4998983	3	33038701	0.896949	NS	0.642262	1.94438
rs10995252	10	62641447	0.89695	NS	1.57661	8.02681
rs16964856	13	104510495	0.89697	NS	1.40446	6.67876
rs6581139	12	57353528	0.896979	NS	0.875957	0.716868
rs300258	5	74625114	0.896987	NS	1.32853	3.97644
rs17410049	16	64791863	0.897003	NS	0.294618	8.49507
rs72640109	5	142218485	0.897046	NS	0.454533	6.93761
rs9973536	2	100325781	0.897047	NS	0.666183	8.4518
rs2888286	12	57940086	0.897058	NS	0.724293	1.59844
rs2045812	4	22542271	0.897061	NS	0.266458	7.50046
rs500813	13	33374799	0.897081	NS	0.431856	6.54335
rs17676662	17	35935250	0.897081	NS	0.291376	9.92941
rs4958241	5	134494299	0.897096	NS	2.03632	6.50665
rs850763	1	48242556	0.897099	NS	1.1334	5.17435
rs34288550	2	206548446	0.89711	NS	0.418927	6.53394
rs6542930	2	100327921	0.897121	NS	1.18794	3.66281
rs16900650	8	89793026	0.897124	NS	0.160312	2.79385
rs1899037	2	181264071	0.897126	NS	0.626578	7.56691
rs715605	22	30244319	0.897141	NS	0.532353	8.41316
rs34272667	12	81253661	0.897142	NS	0.228473	13.2337
rs11624616	14	80622245	0.897143	NS	0.622013	11.7274
rs77205503	21	44223240	0.897162	NS	0.520481	5.67843
rs12001305	9	34903678	0.897169	NS	0.310161	3.08133
rs619689	11	114456232	0.897194	NS	0.482701	7.71457
rs5752979	22	29908345	0.897196	NS	0.245153	5.1462
rs72731570	14	68824965	0.897202	NS	0.199499	3.89487
rs11258317	10	6365775	0.89721	NS	0.323265	3.3906
rs77050606	2	184977292	0.897252	NS	0.296985	5.86536
rs7077182	10	88456487	0.897256	NS	0.65681	2.45888
rs12423724	12	126172413	0.897266	NS	0.42	6.11143
rs7520448	1	4061752	0.897275	NS	0.641483	7.3966
rs9325634	21	42398681	0.897293	NS	0.348855	6.72409
rs6588245	1	67146116	0.897299	NS	0.699214	4.3535
rs17443414	12	40250950	0.897309	NS	0.666183	8.4518
rs2063778	12	57417631	0.897334	NS	0.65681	7.45559
rs35495332	2	162201336	0.897351	NS	0.224944	1.2735
rs58281825	1	92028949	0.897369	NS	1.28425	4.82454
rs12027333	1	152800338	0.897369	NS	1.00648	4.32512
rs12905116	15	78750392	0.897371	NS	1.10309	0.0848528
rs79254735	11	574890	0.897378	NS	0.439773	4.37637
rs41264921	1	155211441	0.897399	NS	0.554527	4.69317
rs78040884	2	162230270	0.897417	NS	0.794796	1.09362
rs1129262	7	51025352	0.897424	NS	0.321559	8.80285
rs11715152	3	65909031	0.897453	NS	0.433013	0.993277
rs31519	5	135950748	0.897457	NS	0.593717	1.32204
rs7201721	16	89992338	0.897468	NS	0.278747	5.26093
rs10979540	9	108836430	0.897473	NS	0.223607	0.62
rs13260060	8	70306125	0.897488	NS	0.684909	4.58398
rs9923967	16	75254286	0.897496	NS	0.945145	6.07395
rs7257107	19	34971925	0.897502	NS	0.854693	13.0591
rs2051276	21	25357225	0.897528	NS	0.260768	1.72612
rs4663147	2	233302035	0.897548	NS	0.186279	2.83854
rs11165029	1	93882525	0.897549	NS	1.07098	6.85732
rs17431132	2	184779386	0.897574	NS	0.318277	0.786066
rs10986270	9	124205698	0.89758	NS	0.561249	7.36634
rs73073794	7	26654998	0.897602	NS	1.08397	7.04929
rs79225700	8	128285862	0.897613	NS	0.313847	0.670969
rs10206321	2	181010557	0.897629	NS	0.330151	3.42358
rs12366653	12	9659236	0.897643	NS	0.234947	6.14597
rs11713702	3	46595396	0.897645	NS	0.360694	6.98417
rs17153498	8	11589446	0.897653	NS	0.698212	5.97864
rs75854962	8	55904435	0.897665	NS	0.774209	3.03597
rs1440240	7	9204995	0.897672	NS	0.45299	1.34674
rs295075	17	34454112	0.897672	NS	0.688259	1.57943
rs791058	6	90481597	0.897675	NS	0.522494	0.808703
rs112750	11	114457563	0.897676	NS	0.422019	5.82962
rs13046370	21	39082897	0.897686	NS	1.06775	7.34894
rs16916060	9	111396473	0.897694	NS	0.214709	8.37583
rs6035	1	169552611	0.897717	NS	0.398246	10.5216
rs7326277	13	28302077	0.897756	NS	0.915314	12.5427
rs286488	10	88269271	0.89776	NS	0.604401	1.0222
rs12527639	6	35162215	0.897764	NS	0.85872	7.83705
rs1464567	3	49421819	0.89781	NS	0.282843	0.749533
rs9566957	13	42314094	0.897821	NS	0.732393	4.96855
rs11265506	1	160875911	0.897857	NS	0.559375	7.41778
rs76219216	12	56081564	0.89787	NS	0.532259	7.23628
rs58298367	7	50451984	0.89788	NS	0.193907	1.19055
rs79425455	11	128490362	0.897903	NS	0.290345	5.20051
rs115307619	6	434475	0.897929	NS	1.39047	7.34782
rs68180496	3	119560068	0.897953	NS	0.470106	6.23013
rs194359	5	112054659	0.897961	NS	0.516624	11.0104
rs56049444	2	233249042	0.897969	NS	0.672978	1.76377
rs16912155	10	58336090	0.897982	NS	0.568683	5.64813
rs9527490	13	56196679	0.898047	NS	0.630793	8.60123
rs6867982	5	82334505	0.898049	NS	0.406448	4.45983
rs10994384	10	60493544	0.898058	NS	0.174929	6.1994
rs78493923	2	206701253	0.898063	NS	1.32578	4.93826
rs58884480	2	68418215	0.898067	NS	0.655591	1.63811
rs2769343	6	166946070	0.898067	NS	0.565155	5.78239
rs114030182	2	184683901	0.898076	NS	0.557674	5.50726
rs79903118	2	61443736	0.898079	NS	0.895489	7.40797
rs340804	3	2972376	0.898081	NS	0.457056	5.75088
rs10956412	8	128150251	0.898094	NS	0.346121	7.2847
rs7856942	9	84482396	0.898099	NS	0.347131	0.725121
rs8078472	17	12970070	0.898109	NS	0.448665	6.50308
rs2280394	16	64948130	0.898114	NS	0.778781	6.08107
rs2385452	8	123588052	0.898121	NS	0.553624	6.06426
rs1790315	11	71392097	0.898127	NS	0.688549	5.26469
rs9854917	3	58254759	0.898129	NS	0.221133	6.14199
rs3015434	6	139807750	0.898137	NS	0.561961	6.31998
rs12300705	12	6344099	0.898154	NS	0.202485	8.74299
rs609144	6	126276630	0.898203	NS	0.53768	3.74948
rs4716650	7	156691507	0.898205	NS	0.517687	3.07953
rs290796	7	130730844	0.898216	NS	0.553624	0.453431
rs56176106	5	173869893	0.898238	NS	0.298831	7.11459
rs78952003	14	98011007	0.898245	NS	1.08333	7.39817
rs1344778	12	105343502	0.898248	NS	1.19222	11.3213
rs58004694	11	114418820	0.898268	NS	0.588727	2.38116
rs2285475	17	10639154	0.898299	NS	0.699571	5.49439
rs80239017	6	34716764	0.898303	NS	1.54431	4.10478
rs12887118	14	98013958	0.898331	NS	0.458803	2.21867
rs62188162	2	162159076	0.898345	NS	0.831505	3.2104
rs114005859	3	28052935	0.898356	NS	0.511957	1.79114
rs11682898	2	233272333	0.89836	NS	1.19545	10.9881
rs76086084	5	96796090	0.898404	NS	0.529434	3.73686
rs7135142	12	57279130	0.898415	NS	0.42	6.11143
rs117257494	6	126352671	0.898433	NS	0.77013	10.9969
rs11972719	7	129081417	0.898486	NS	0.511957	11.2999
rs1387760	12	91784007	0.898491	NS	0.811727	11.8309
rs56405223	20	49868779	0.898501	NS	0.380263	3.64303
rs62180116	2	181002248	0.898532	NS	0.7755	6.55317
rs12670058	7	138261462	0.898538	NS	0.956347	6.82079
rs10899221	11	76470587	0.898541	NS	0.18868	3.01493
rs3195852	3	119438768	0.898541	NS	0.21	8.19456
rs9894370	17	39769751	0.898548	NS	0.459783	4.74263
rs74233908	11	516563	0.898557	NS	0.579137	6.63748
rs6731523	2	181004791	0.898563	NS	0.622013	11.6331
rs853975	6	126749089	0.898566	NS	0.544151	1.21408
rs72743447	15	67131513	0.898578	NS	0.74411	1.27675
rs6716765	2	9989878	0.898616	NS	1.10372	5.80756
rs2833902	21	32568148	0.898638	NS	0.532447	1.35241
rs515705	18	60494452	0.898661	NS	0.927847	9.8099
rs1927911	9	117707776	0.898668	NS	0.564712	6.79049
rs3138041	17	34326064	0.898673	NS	0.469681	6.67855
rs12334430	8	55947401	0.898678	NS	0.514684	4.37925
rs717144	2	86037507	0.898682	NS	0.439773	4.37637
rs17035395	2	68383990	0.898687	NS	0.539166	9.80132
rs73857028	3	119459688	0.89869	NS	0.537866	0.825893
rs6846079	4	94710156	0.898692	NS	1.18275	4.31589
rs9939653	16	6438302	0.8987	NS	2.29473	6.81616
rs11156416	6	104751076	0.898703	NS	1.48812	5.54968
rs74836341	10	35364972	0.89871	NS	0.398748	7.52477
rs3794434	13	43970808	0.898715	NS	0.263249	5.53196
rs3136682	17	34360423	0.898738	NS	0.602993	2.37626
rs11788947	9	266708	0.898743	NS	0.372693	7.6234
rs1805034	18	62360008	0.898765	NS	0.580172	5.78641
rs117351640	14	80712622	0.898766	NS	0.275318	5.71291
rs6682378	1	8071697	0.898771	NS	0.519519	6.2783
rs79487539	1	173169296	0.898774	NS	0.724293	1.59844
rs6879497	5	81004705	0.89878	NS	0.540555	0.47392
rs72905792	2	184861411	0.89879	NS	1.15152	0.585662
rs9784600	5	132734155	0.898803	NS	0.980765	7.83871
rs78704926	1	116833665	0.898804	NS	0.417732	1.83407
rs34939353	10	60368748	0.89884	NS	0.37108	1.44426
rs4526166	6	86352895	0.89885	NS	0.418927	6.53394
rs6992383	8	133211521	0.898851	NS	0.458258	4.48118
rs4508286	12	9689071	0.898852	NS	0.654064	1.58547
rs9324672	5	151040495	0.898873	NS	1.41637	4.20764
rs77696714	10	60307059	0.898875	NS	1.78197	7.12088
rs12058539	1	172833119	0.898907	NS	0.354119	4.00126
rs11022358	11	12448902	0.898921	NS	0.589746	6.10621
rs11812714	10	76651927	0.89893	NS	0.51923	1.10136
rs73023596	6	167126254	0.898969	NS	1.77184	8.06849
rs10750399	11	128432279	0.898993	NS	0.527352	1.85919
rs79414844	2	43085947	0.899005	NS	0.394588	3.21487
rs62096050	18	12739632	0.899007	NS	0.265895	2.79575
rs4748021	10	6346106	0.899014	NS	0.344964	0.928116
rs77615435	5	103220807	0.89902	NS	0.245153	7.08467
rs17462548	13	43994591	0.89903	NS	0.650769	7.5629
rs45551636	16	23622972	0.899041	NS	0.364005	5.73507
rs16967794	17	42457763	0.899045	NS	0.775887	5.55699
rs3088007	20	3752840	0.89909	NS	0.808641	6.65184
rs72664855	14	35158005	0.899118	NS	0.796743	2.03143
rs3133078	4	102031662	0.899138	NS	1.05304	4.45935
rs11104413	12	87305378	0.899159	NS	0.428369	3.17144
rs3771161	2	102387501	0.899163	NS	0.70993	7.63667
rs450976	14	87946838	0.899185	NS	0.770779	11.6559
rs1393350	11	89277878	0.899191	NS	0.278029	6.28041
rs11218738	11	122654243	0.899209	NS	0.224944	2.71017
rs57720492	5	159201695	0.899218	NS	0.226716	1.21795
rs6791941	3	46480789	0.89923	NS	0.902275	12.0681
rs7103402	11	114520911	0.899246	NS	0.491223	0.533479
rs13029217	2	181199128	0.899255	NS	0.398121	8.00489
rs4713848	6	35292838	0.899258	NS	0.412432	1.52466
rs77153918	17	40612258	0.899258	NS	0.467119	12.2427
rs1059234	6	36685820	0.899274	NS	0.441928	5.67797
rs4411366	13	26729710	0.899289	NS	1.32068	6.22145
rs2042465	2	206553606	0.899317	NS	0.608112	1.03238
rs8128521	21	39080767	0.899321	NS	0.574108	1.30192
rs16843096	1	198449618	0.899326	NS	0.763479	1.64107
rs10773243	12	126174925	0.899329	NS	0.5002	5.00259
rs13281516	8	78320973	0.899385	NS	1.17218	0.63671
rs117058003	9	5191475	0.899388	NS	0.708378	13.0379
rs9914764	17	72019411	0.899398	NS	0.583181	7.2097
rs4938288	11	116581817	0.899399	NS	0.860872	3.11979
rs1820995	15	57040773	0.899411	NS	0.462709	2.70994
rs72734930	1	192543429	0.899416	NS	0.647688	0.84386
rs763581	12	6084547	0.899454	NS	0.118743	13.9859
rs3093930	14	20356022	0.899455	NS	0.266458	0.771622
rs35462273	3	161274089	0.899467	NS	0.395095	0.900833
rs17152884	8	11124076	0.899495	NS	0.241039	1.80748
rs11785226	8	52768248	0.899497	NS	0.38833	5.87323
rs9868354	3	109121380	0.899499	NS	0.28931	9.9617
rs117566261	10	35111209	0.899504	NS	0.943451	6.02758
rs2296176	1	113881455	0.899505	NS	0.445758	4.23061
rs2836855	21	39043446	0.899522	NS	0.407554	0.66
rs2223288	6	19511834	0.899522	NS	0.31209	1.13044
rs79339670	1	173316361	0.899528	NS	1.02499	8.0902
rs138820	22	49770430	0.899564	NS	0.700643	6.71382
rs268178	2	175259352	0.899583	NS	0.31686	9.46855
rs802705	6	127903407	0.899592	NS	1.18794	3.66281
rs6556388	5	159107275	0.899596	NS	0.572975	8.98485
rs58397111	11	118890882	0.899602	NS	0.537866	0.825893
rs2239015	12	2174029	0.899614	NS	0.290689	6.81311
rs4549631	6	126645162	0.899618	NS	0.474658	6.42891
rs13339285	16	10994837	0.899627	NS	0.381707	1.1493
rs10059533	5	83877895	0.899635	NS	0.537494	6.94169
rs4764478	12	5968959	0.899668	NS	1.31495	3.55052
rs75779674	2	162344897	0.899673	NS	0.476445	4.36258
rs1363998	5	103253649	0.899683	NS	1.40232	7.10936
rs12999542	2	102348932	0.899685	NS	0.751598	7.73156
rs8192704	17	39742469	0.899706	NS	0.463681	1.91369
rs11640251	16	70708633	0.899712	NS	0.245357	3.76253
rs4657220	1	162672190	0.899728	NS	1.28273	7.64391
rs2249317	20	1551949	0.899751	NS	0.375366	4.16061
rs16845464	1	173136926	0.899761	NS	0.773046	9.72435
rs56378209	2	101860991	0.899765	NS	0.46422	4.39887
rs6773666	3	46058484	0.899773	NS	0.642729	4.91489
rs12363029	11	2212566	0.899773	NS	0.715122	4.6653
rs4538243	2	51610422	0.899776	NS	0.878977	6.50481
rs581481	5	97047724	0.899805	NS	0.601498	4.45176
rs12719039	7	50351251	0.899816	NS	1.03097	7.69411
rs12546435	8	50032515	0.899824	NS	1.29043	12.358
rs4839330	1	113594960	0.899831	NS	0.562228	1.25734
rs71518503	8	10943894	0.899836	NS	0.580086	10.221
rs1974881	16	83904958	0.899851	NS	0.376962	1.7678
rs7294619	12	40223400	0.899878	NS	0.683886	2.82082
rs11753146	6	3801371	0.899889	NS	0.280891	2.7929
rs10774232	12	4409003	0.899914	NS	0.594727	4.97258
rs1861549	16	11024614	0.899919	NS	0.476865	2.93547
rs17010412	2	123712182	0.89994	NS	0.437493	6.05664
rs6517435	21	37822920	0.899942	NS	0.498096	1.79427
rs117860424	6	126565614	0.899945	NS	0.92477	1.72586
rs10906464	10	6410133	0.899951	NS	0.33121	3.81094
rs34455832	5	40521805	0.899951	NS	1.12058	0.749933
rs111673810	1	161491876	0.899967	NS	0.56648	6.59601
rs5763918	22	30265195	0.899968	NS	0.535444	1.10639
rs72883549	2	180999350	0.899977	NS	0.914549	11.6228
rs6081730	20	19746899	0.899978	NS	0.876242	7.54592
rs1384281	5	113813177	0.899986	NS	0.492849	7.63112
rs4740099	8	80093645	0.899994	NS	0.375633	11.1399
rs16845125	1	172921474	0.900006	NS	0.464973	3.52301
rs7226004	17	10055506	0.900006	NS	0.360832	1.29576
rs289744	16	56984190	0.900015	NS	1.21351	4.63187
rs73421513	6	34897756	0.900017	NS	0.740945	4.94794
rs10080135	5	35231885	0.900024	NS	0.267395	2.97114
rs7978423	12	58004910	0.900039	NS	0.274591	7.03837
rs4356203	11	17138601	0.900102	NS	0.44486	5.90613
rs2961704	5	142216955	0.900113	NS	0.28178	3.76635
rs79730384	3	188356388	0.900136	NS	0.437607	4.51536
rs4667083	2	181135319	0.900138	NS	2.06775	15.4746
rs13003198	2	233348459	0.900146	NS	0.440114	6.4916
rs9350270	6	20667568	0.900148	NS	0.728697	3.79677
rs6745037	2	218365039	0.900153	NS	0.726705	5.22875
rs67293232	3	58245019	0.900158	NS	0.658559	7.85392
rs6507582	18	44785277	0.900168	NS	0.690941	5.30473
rs413420	14	87967316	0.900185	NS	0.568683	3.90562
rs10100660	8	11181376	0.900204	NS	1.24165	2.33651
rs115515074	5	102975090	0.900207	NS	0.286007	4.08403
rs2289474	2	233273202	0.900214	NS	0.577841	4.55034
rs79115101	2	184515755	0.900214	NS	0.23	2.17975
rs2943249	10	48931495	0.900235	NS	0.557584	3.9556
rs7392839	10	48931813	0.900235	NS	0.224054	6.00735
rs7393385	10	48931810	0.900235	NS	1.34168	6.80215
rs4667004	2	180997794	0.900237	NS	0.308221	4.84699
rs496386	6	137619836	0.900241	NS	0.361939	5.4999
rs77040148	1	67138150	0.900277	NS	0.593717	1.32204
rs2578121	10	78457451	0.900283	NS	0.55	3.66902
rs7559114	2	231497496	0.900302	NS	0.73253	1.54512
rs56987708	2	181159404	0.900305	NS	0.86267	5.70065
rs392066	3	100339361	0.900324	NS	0.211187	3.05531
rs2064981	9	4198397	0.90033	NS	0.747128	9.05566
rs875677	14	29602115	0.900333	NS	0.612699	0.608358
rs7705824	5	96669913	0.900345	NS	0.83654	7.51652
rs77680212	10	60633655	0.90036	NS	1.23495	11.743
rs117596297	16	75213116	0.900369	NS	1.53948	13.4796
rs11739297	5	178672757	0.90039	NS	0.848116	2.92826
rs3749166	2	240598004	0.900393	NS	0.297489	3.51481
rs6890672	5	36355724	0.900416	NS	0.497393	2.01884
rs8056052	16	52878826	0.900437	NS	0.622977	2.41442
rs144534951	7	107944887	0.900437	NS	1.07317	7.0533
rs12639670	4	67203304	0.900448	NS	0.450999	7.7723
rs433317	3	28018965	0.900455	NS	0.443959	6.08914
rs12965919	18	53394266	0.900477	NS	0.914166	7.84961
rs77784328	6	158964155	0.900486	NS	0.298831	7.11459
rs2163625	11	8959990	0.900487	NS	0.619274	0.562317
rs896131	18	45221632	0.900539	NS	0.682788	8.02863
rs12589529	14	80960190	0.900559	NS	0.763806	5.31757
rs114767047	2	203803733	0.90056	NS	1.05688	2.29993
rs9533704	13	43942831	0.900605	NS	0.0984886	9.32597
rs4237859	12	48530892	0.900613	NS	0.832166	11.2744
rs117268641	6	128000934	0.900635	NS	0.4999	7.6426
rs2767534	14	88120823	0.900657	NS	0.614003	9.61275
rs2976009	8	56067983	0.900671	NS	1.45468	11.9851
rs2516617	10	6211688	0.900696	NS	1.14564	7.65438
rs11741303	5	82056095	0.900725	NS	0.568683	3.90562
rs11043142	11	2212812	0.900726	NS	0.439431	5.56044
rs2024035	2	101915550	0.900761	NS	0.774403	7.169
rs114295980	5	132477630	0.900769	NS	1.19432	12.4187
rs17725044	8	11138055	0.900774	NS	1.08046	4.96771
rs41478644	1	173172552	0.900777	NS	0.332716	12.4462
rs67096337	2	206608259	0.900798	NS	0.31	4.13761
rs13413108	2	181284853	0.90082	NS	0.462709	2.65085
rs1761939	6	6560499	0.900822	NS	1.18815	6.61736
rs11682667	2	129061896	0.900825	NS	0.365103	0.806846
rs9394257	6	34919481	0.90084	NS	0.66873	6.91397
rs76468546	6	159013839	0.900861	NS	0.240416	7.85962
rs117484077	1	2838206	0.900873	NS	0.408901	1.71473
rs6751335	2	184804400	0.90089	NS	0.473498	6.38126
rs10172265	2	206472927	0.900905	NS	0.587878	4.96941
rs75617577	19	10321721	0.900907	NS	0.37108	1.44426
rs10512470	17	35444185	0.900912	NS	0.626817	6.95341
rs7003770	8	55906776	0.900913	NS	0.402368	3.5365
rs4534498	10	132146918	0.900932	NS	1.31514	8.23431
rs6817846	4	82087237	0.900965	NS	0.264197	4.74951
rs2216837	2	185239241	0.900982	NS	1.15152	0.585662
rs2823242	21	15362390	0.901006	NS	0.0316228	8.59802
rs6012744	20	49804795	0.901008	NS	0.45299	1.34674
rs2870466	16	75197843	0.901016	NS	0.402741	5.64189
rs9309936	3	84147416	0.901017	NS	0.569298	1.37423
rs112670614	10	88339087	0.90102	NS	0.798812	1.74808
rs112329274	2	43438348	0.901024	NS	0.353412	3.63099
rs10094320	8	11410568	0.901032	NS	0.486107	1.32401
rs80269564	22	37236255	0.901039	NS	0.530189	5.86492
rs79921378	2	181362533	0.901039	NS	0.968865	12.6958
rs6574993	14	88140649	0.901046	NS	0.736817	1.04451
rs2173641	3	46061294	0.901047	NS	1.08397	7.04929
rs706208	21	43053336	0.901057	NS	0.194422	3.44089
rs4515996	11	70073416	0.901064	NS	0.738512	3.98109
rs6662505	1	173171117	0.901068	NS	0.879886	12.9878
rs2236323	1	116755162	0.901075	NS	0.268701	5.96961
rs12044149	1	67135003	0.901078	NS	0.744245	5.85985
rs6476369	9	32555051	0.901083	NS	0.874185	3.69759
rs17399583	1	161369786	0.901091	NS	0.645755	6.24527
rs6884477	5	112201145	0.901118	NS	0.979388	2.38743
rs4948257	10	60206683	0.901127	NS	1.02176	2.40418
rs3795543	1	89014075	0.901131	NS	0.453982	5.9547
rs10985036	9	120786607	0.901141	NS	1.90436	7.63374
rs59234546	2	135418534	0.901155	NS	0.494065	1.20354
rs16910165	9	120839185	0.901165	NS	1.06644	0.692243
rs9745621	16	10802912	0.90119	NS	0.526878	1.20054
rs11615995	12	131911798	0.901196	NS	0.415452	0.224944
rs10207887	2	181142648	0.901206	NS	0.604483	5.22661
rs17409422	1	101036830	0.901228	NS	0.473603	7.86637
rs17036001	1	116572507	0.90123	NS	0.425323	7.27336
rs226117	11	110792924	0.901241	NS	0.494368	5.9659
rs1796120	7	7273413	0.901266	NS	0.654905	5.70661
rs1792333	11	71397103	0.901271	NS	0.672756	4.62837
rs1018124	2	233767472	0.901276	NS	0.60208	2.28766
rs16969853	17	45802793	0.901336	NS	1.33495	7.04107
rs16922470	8	55950928	0.90134	NS	0.340735	9.04594
rs8128999	21	39039185	0.901345	NS	0.260768	1.72612
rs11215030	11	114516652	0.901347	NS	0.8747	4.64093
rs10509566	10	89130240	0.901353	NS	1.65257	6.90083
rs1562660	2	206440930	0.901359	NS	0.785493	6.53888
rs72812861	5	173960506	0.901359	NS	0.764853	6.52314
rs6802482	3	58231310	0.901363	NS	0.494975	5.26372
rs76553822	5	96794099	0.901366	NS	0.677864	5.02846
rs4407429	3	119570050	0.901366	NS	0.172047	5.51793
rs2328528	6	20631314	0.901367	NS	0.506458	4.29926
rs66508859	3	161228563	0.90137	NS	1.20312	4.86723
rs986639	1	85370709	0.901372	NS	0.629444	4.01203
rs2197155	10	60722136	0.901396	NS	0.539444	4.57753
rs2717950	7	37341943	0.901407	NS	0.972214	2.39134
rs16922484	8	55956764	0.901415	NS	0.223383	2.83048
rs17629076	12	68071929	0.901428	NS	0.497293	3.99025
rs11582063	1	152698261	0.901443	NS	0.408901	1.71473
rs2236969	3	50432616	0.901483	NS	0.581893	0.988484
rs74366894	1	198712228	0.901488	NS	0.561961	6.31998
rs4671421	2	62372424	0.901501	NS	0.529717	11.3767
rs115583719	1	198941631	0.901535	NS	1.42113	12.9129
rs1019539	16	75196841	0.901558	NS	0.724983	6.03173
rs1654463	19	55066827	0.90158	NS	0.820792	8.03293
rs2000467	22	23899346	0.901606	NS	0.407554	0.66
rs72690969	14	80731403	0.901616	NS	0.487647	0.740878
rs10407012	19	54876497	0.901627	NS	1.17218	0.63671
rs4401381	3	18762059	0.901634	NS	1.07187	7.15544
rs2154392	10	60557728	0.901639	NS	0.659469	1.6327
rs115759072	2	206506459	0.90164	NS	0.533479	11.1181
rs2282757	3	50431060	0.901651	NS	0.362353	5.84494
rs76599049	8	11141177	0.901658	NS	1.14983	5.1537
rs4688003	3	119427312	0.901663	NS	0.551181	5.74973
rs1660831	11	71333849	0.901666	NS	0.504876	7.66968
rs2385844	2	219974732	0.901677	NS	0.707955	12.491
rs8004270	14	52140699	0.901677	NS	0.569298	1.37423
rs9665767	11	128444121	0.901683	NS	0.657115	7.01826
rs1676863	6	111320387	0.901687	NS	0.400749	4.19029
rs10849262	12	5416094	0.9017	NS	0.700643	6.71382
rs934948	2	192735561	0.901706	NS	0.493254	0.823043
rs1051266	21	45537880	0.901714	NS	0.455522	5.90278
rs62180112	2	181000367	0.901726	NS	0.561249	7.36634
rs3826838	19	48680027	0.901767	NS	0.486107	0.973139
rs11264371	1	155442246	0.901779	NS	0.528394	2.16753
rs12439130	15	38658705	0.901796	NS	0.574108	1.05612
rs9636269	2	207746077	0.901796	NS	0.969226	13.0692
rs6784820	3	49413431	0.9018	NS	0.421545	1.3607
rs2393675	10	60590990	0.901806	NS	1.27315	5.09317
rs11634745	15	57518817	0.901807	NS	0.546717	7.31764
rs9784675	5	132734047	0.901832	NS	0.617495	5.32012
rs61894548	11	76539037	0.901846	NS	0.912798	2.43904
rs6443930	3	184036506	0.901874	NS	0.572364	5.30401
rs17111387	14	81049336	0.901879	NS	0.528961	5.91515
rs35171591	3	161185753	0.901882	NS	1.20607	7.47258
rs926247	1	9333949	0.90189	NS	0.273679	5.7779
rs56006000	17	39237424	0.901923	NS	0.456289	5.92706
rs3940231	14	24279157	0.90194	NS	0.557674	1.76414
rs1320080	2	184785278	0.901961	NS	0.639609	9.64032
rs11084330	19	54333209	0.901966	NS	0.409145	1.18444
rs579035	1	109804263	0.901984	NS	0.690145	7.76517
rs700335	13	57138666	0.901992	NS	1.41	4.54266
rs16863244	3	188359370	0.901994	NS	0.664605	1.45585
rs11903189	2	203761998	0.902001	NS	1.03097	7.85375
rs117309639	7	50619658	0.90202	NS	0.806288	9.27208
rs6699280	1	173172069	0.902027	NS	0.875957	0.716868
rs76342601	18	45246402	0.902032	NS	0.949421	12.3617
rs2022001	6	167116021	0.902047	NS	0.728354	3.99227
rs3812907	15	96784163	0.902047	NS	0.550908	5.29763
rs1383307	2	184728885	0.90205	NS	0.752197	5.72932
rs8107440	19	54694573	0.902052	NS	0.579914	4.74929
rs1398244	4	144641305	0.902073	NS	0.298831	7.11459
rs16826348	2	184957361	0.902097	NS	0.668506	6.93194
rs1542291	11	14784720	0.902099	NS	1.4453	4.3536
rs1150257	1	206900146	0.902104	NS	0.137477	6.5998
rs9316871	13	22287782	0.902108	NS	0.437493	1.11373
rs7428276	3	18780676	0.902142	NS	0.228254	13.7366
rs16842147	1	197940990	0.902143	NS	1.23859	7.00547
rs4648075	4	102598240	0.902155	NS	0.337491	4.83126
rs12449281	16	75176859	0.90216	NS	0.422137	3.4826
rs2977370	8	58225805	0.902168	NS	0.985951	7.36606
rs13187253	5	71999330	0.902181	NS	2.06775	15.4746
rs10181985	2	22269527	0.902206	NS	1.27236	12.5816
rs11886047	2	43623451	0.902206	NS	0.642573	5.276
rs6880905	5	80205996	0.902215	NS	0.39064	2.88014
rs79337328	1	100934413	0.902226	NS	0.316544	6.5235
rs1177211	2	60851215	0.902234	NS	0.445533	1.85305
rs74387529	5	35962639	0.902291	NS	0.56648	6.59601
rs62439192	6	126938124	0.902292	NS	0.809938	6.09533
rs7964290	12	9686397	0.90235	NS	0.827889	8.54299
rs6901559	6	20705999	0.902369	NS	0.520961	1.1145
rs164613	5	52715221	0.90238	NS	1.15321	4.52311
rs111662578	4	102095130	0.902388	NS	1.23475	11.2705
rs78946585	1	173167250	0.902398	NS	1.39445	7.14323
rs4240259	4	121349338	0.90241	NS	0.579137	5.59809
rs12638646	3	105403370	0.902431	NS	0.216102	3.57746
rs6414232	3	106205989	0.902432	NS	0.593633	1.75149
rs72818063	10	88269799	0.902457	NS	1.12058	0.749933
rs1860357	12	3933368	0.902476	NS	0.235372	2.90453
rs72883535	2	180997241	0.902482	NS	0.688622	4.61889
rs8002966	13	74125251	0.902483	NS	0.512055	1.15421
rs67863435	2	233355844	0.902487	NS	0.73171	4.04077
rs9388507	6	126649749	0.902499	NS	1.09458	9.88023
rs59851773	6	34810813	0.902505	NS	0.666708	7.7609
rs1862013	12	14541943	0.902517	NS	0.475289	6.25679
rs116929620	16	75206255	0.902547	NS	0.847939	1.32023
rs74653341	6	126792591	0.902594	NS	0.437493	1.11373
rs36004829	12	122976737	0.902607	NS	0.280891	2.7929
rs114980767	2	198663793	0.902618	NS	0.408044	0.734098
rs604123	5	73161169	0.902634	NS	0.820244	7.47405
rs5803	16	56887057	0.902638	NS	0.337935	3.27037
rs12023562	1	206959195	0.902653	NS	0.62442	2.11343
rs10988617	9	130158297	0.902672	NS	0.56116	1.60705
rs16915033	8	50550067	0.902681	NS	0.345543	1.15642
rs77642870	16	50669908	0.902696	NS	0.413884	3.72883
rs526077	6	137599080	0.902698	NS	0.632535	4.59496
rs17520991	12	40412313	0.902704	NS	1.70754	6.50424
rs62517685	8	78409879	0.902712	NS	0.254951	7.79443
rs11234248	11	71575493	0.902734	NS	0.374166	0.562317
rs12793067	11	134851142	0.902737	NS	0.308221	4.84699
rs10887963	10	89459316	0.902753	NS	1.18794	3.66281
rs4737532	8	59025084	0.902758	NS	0.44	9.2523
rs850903	2	185353156	0.902766	NS	0.900111	7.59351
rs72634234	1	8033372	0.902772	NS	0.612046	4.65581
rs11584821	1	113876867	0.902787	NS	0.620564	2.3936
rs11786713	8	10980903	0.902792	NS	0.340588	0.891403
rs12601458	17	27723510	0.9028	NS	1.31647	5.09552
rs12742784	1	22355873	0.902845	NS	0.343802	6.38499
rs117187789	11	505619	0.902852	NS	0.220907	0.694046
rs11969389	6	39215754	0.902854	NS	1.60891	6.59623
rs117545977	22	43255601	0.902866	NS	0.897608	1.19302
rs13256952	8	39063777	0.90287	NS	0.516333	5.26386
rs1336512	6	137603128	0.902916	NS	0.424382	6.02028
rs10494672	1	192316409	0.902934	NS	0.44486	5.90613
rs1347100	12	105448505	0.902941	NS	0.602412	3.41123
rs2511011	11	71403088	0.902947	NS	0.418927	0.65123
rs200163558	1	113332438	0.902951	NS	0.626817	6.95341
rs11682178	2	105544115	0.902956	NS	0.539073	7.1741
rs79468337	10	60512648	0.902959	NS	0.631427	6.99606
rs2671703	10	48927949	0.902967	NS	0.560446	6.86738
rs2025881	9	118154463	0.902981	NS	1.2782	8.31909
rs6480922	10	79154025	0.902989	NS	0.430581	4.24017
rs4790235	17	4902757	0.902989	NS	0.614736	6.40746
rs6020205	20	50021587	0.902993	NS	0.818474	4.50522
rs172812	1	8007444	0.902995	NS	1.00085	4.26087
rs11175655	12	40229925	0.903006	NS	0.43795	3.25564
rs10461607	5	56531325	0.903017	NS	0.532447	5.12165
rs10491182	17	48043405	0.903019	NS	0.433705	0.696419
rs2025906	13	110486191	0.903025	NS	0.166733	1.95648
rs7592447	2	180991304	0.90303	NS	0.459783	6.41558
rs12069782	1	67134418	0.903033	NS	0.446878	3.58057
rs12746613	1	161497252	0.90306	NS	0.249199	4.39468
rs17379906	4	155901315	0.903065	NS	1.40926	13.0334
rs72892018	2	68359680	0.903084	NS	0.287228	7.5751
rs11903847	2	25370049	0.903116	NS	0.464866	1.68651
rs10485038	6	90104555	0.903148	NS	0.475605	1.22147
rs10139477	14	35975414	0.90318	NS	0.332716	12.4462
rs61782147	1	101177612	0.903211	NS	0.415692	1.25499
rs77141782	10	30508397	0.903215	NS	0.650077	7.96699
rs78647894	8	78513226	0.903226	NS	0.673647	7.33911
rs75423291	19	46781814	0.90323	NS	1.45286	3.45997
rs74653085	16	68686196	0.903273	NS	0.298831	3.60652
rs17111999	10	88415351	0.903309	NS	0.502593	7.28358
rs177992	18	22483241	0.903314	NS	0.64436	5.12528
rs291107	1	206901826	0.903319	NS	0.551181	5.74973
rs2227980	8	55953893	0.903326	NS	0.241868	13.3309
rs10486485	7	26860737	0.903342	NS	0.953887	7.18285
rs6031644	20	44527631	0.903354	NS	0.339706	4.16685
rs12790184	11	76653029	0.903355	NS	0.520192	5.9332
rs4238170	13	23224117	0.903355	NS	0.241039	1.80748
rs75302586	12	111999206	0.903392	NS	0.792528	1.60866
rs597546	1	183335058	0.90342	NS	0.616198	1.61127
rs4781011	16	10881454	0.903445	NS	1.11808	7.06524
rs11233187	11	71341356	0.903453	NS	0.471381	3.38535
rs186413	5	97048401	0.903466	NS	0.430116	9.94657
rs7314403	12	16415870	0.903467	NS	0.395095	9.47391
rs269957	19	54933806	0.903484	NS	0.381707	1.1493
rs11865643	16	59304065	0.903487	NS	0.86406	11.1657
rs344961	3	188174067	0.903503	NS	0.394588	0.66468
rs7573764	2	104266909	0.903536	NS	0.762955	8.68156
rs10957753	8	75221193	0.903554	NS	0.683667	5.88286
rs4075003	11	2199074	0.903569	NS	0.452217	5.67234
rs10171740	2	97211854	0.903592	NS	0.989293	4.58386
rs12519390	5	676431	0.903609	NS	0.403361	5.15653
rs10488812	11	35239827	0.903613	NS	0.547175	6.31998
rs12432323	14	78573528	0.903673	NS	0.760723	6.48857
rs115303481	1	198717485	0.903684	NS	0.264953	5.47823
rs2712248	7	27081070	0.903692	NS	0.601166	7.11219
rs79459594	6	34807654	0.903696	NS	0.45299	1.34674
rs10922312	1	197865643	0.903704	NS	0.392173	5.73025
rs36077344	8	56185691	0.903706	NS	0.728697	3.79677
rs12194459	6	158985171	0.90371	NS	0.938669	2.47328
rs4683241	3	46497990	0.903718	NS	0.958228	5.15531
rs493888	11	133962578	0.903725	NS	0.553624	6.06426
rs6457799	6	34992967	0.903738	NS	0.501398	4.59167
rs1996913	6	35032676	0.903755	NS	0.541572	4.01741
rs11159483	14	81034967	0.903766	NS	1.17218	0.63671
rs12409609	1	160876206	0.903766	NS	0.540925	3.38432
rs9855772	3	134986170	0.90377	NS	0.263059	3.10963
rs12693592	2	191021367	0.90378	NS	0.979388	2.38743
rs57806386	5	40699084	0.903781	NS	0.454423	7.10156
rs4521278	3	46467579	0.903798	NS	0.400749	4.19029
rs2856757	3	46369003	0.903808	NS	1.30694	4.47444
rs62180119	2	181002807	0.903811	NS	0.983209	13.1437
rs12186803	5	132704377	0.903819	NS	1.6375	11.2405
rs9380488	6	35087413	0.903829	NS	0.539351	2.78634
rs73073774	7	26635258	0.903876	NS	0.503984	3.08256
rs11607692	11	113948061	0.903881	NS	0.298329	4.61894
rs8018978	14	62069968	0.903881	NS	0.390256	5.69565
rs181405880	6	111226612	0.903904	NS	0.564712	6.79049
rs62259788	3	58450051	0.903916	NS	1.101	5.19187
rs639442	1	183288054	0.903933	NS	0.374166	5.81471
rs3773494	3	70963429	0.903946	NS	0.73253	1.54512
rs78110025	3	18787264	0.903973	NS	0.740135	1.62487
rs77402376	6	20706749	0.90398	NS	0.788036	3.62175
rs4681675	3	58298711	0.903986	NS	1.63976	4.59158
rs117177424	10	60397897	0.903992	NS	0.588048	2.68009
rs59024601	2	135323468	0.903996	NS	0.457493	2.45813
rs1945614	11	15081219	0.904001	NS	0.570175	3.38432
rs2239023	12	2201450	0.904011	NS	0.672978	1.76377
rs1938546	10	60556228	0.904049	NS	0.716868	6.05629
rs9842059	3	10644733	0.904056	NS	0.672086	4.51488
rs12133253	1	7747837	0.904068	NS	0.68775	8.83117
rs7599265	2	175350006	0.904079	NS	0.546077	3.79587
rs6871626	5	159399784	0.904082	NS	0.297321	7.18237
rs10849442	12	6326409	0.904115	NS	0.512055	1.15421
rs11671438	19	49411439	0.904137	NS	0.566569	6.55107
rs707967	6	35080657	0.904144	NS	0.253772	4.63445
rs6782970	3	181383756	0.90419	NS	0.45618	10.7044
rs10172116	2	102471113	0.904209	NS	0.540925	5.09435
rs77533176	1	160854806	0.904217	NS	0.753459	12.3135
rs12990532	2	230050605	0.904251	NS	0.556866	1.20636
rs1445556	13	43819659	0.904252	NS	0.84214	4.26551
rs2277984	19	6679500	0.904301	NS	0.422729	5.33938
rs4763738	12	9670957	0.904338	NS	0.547175	6.99651
rs922778	15	60934247	0.904345	NS	0.415452	0.224944
rs700167	5	35953067	0.904383	NS	0.951052	1.19954
rs2283046	7	107928218	0.904384	NS	0.645678	6.54494
rs1346311	2	230217672	0.904389	NS	0.582838	10.0024
rs12485627	3	159417151	0.904403	NS	0.498397	5.72399
rs7398058	12	57334825	0.904426	NS	0.310161	4.16339
rs449499	16	23587692	0.904427	NS	0.275318	5.71291
rs7779917	7	50423813	0.904455	NS	0.344819	1.35565
rs876515	19	55209873	0.904483	NS	0.220907	0.694046
rs6950982	7	101123322	0.904491	NS	0.336303	3.34187
rs7201845	16	10984481	0.904493	NS	0.607536	1.114
rs624601	9	133259961	0.904494	NS	0.187883	7.18361
rs10070847	5	73236595	0.904504	NS	0.516236	3.74472
rs7908011	10	60243631	0.90452	NS	0.310644	7.13432
rs9885375	5	67990960	0.904525	NS	0.813695	7.11385
rs7632903	3	24231063	0.904527	NS	0.412068	5.03406
rs7514679	1	91948915	0.904533	NS	0.752197	5.72932
rs13147688	4	139307654	0.904534	NS	0.504579	5.24545
rs6550632	3	18761517	0.904544	NS	0.454533	6.93761
rs7103001	11	118496954	0.904545	NS	1.18794	3.66281
rs4817894	21	37824097	0.904558	NS	0.444522	6.91239
rs872279	3	188358413	0.904563	NS	1.32337	3.97327
rs12334903	8	127038268	0.904565	NS	0.940319	6.82541
rs2299003	5	132722604	0.904566	NS	1.27334	12.1933
rs10909830	1	3906139	0.904586	NS	0.474342	0.589661
rs72811830	10	60672871	0.904593	NS	0.398748	7.68792
rs12668621	7	50357283	0.904598	NS	0.761118	6.95812
rs2153733	1	7770202	0.904599	NS	0.59439	1.73185
rs7518024	1	113324843	0.904601	NS	0.47676	6.15456
rs9503757	6	438372	0.904626	NS	0.416773	0.824439
rs6889241	5	154385902	0.904639	NS	0.282489	4.04359
rs56025320	17	40600629	0.904645	NS	0.156844	8.37836
rs7267005	20	35901643	0.904647	NS	0.269444	4.27703
rs34170251	12	57916833	0.90465	NS	1.04709	4.00812
rs78552661	8	78542066	0.904651	NS	0.396232	1.27004
rs198526	6	127890335	0.904662	NS	0.301496	4.98754
rs2579959	2	218404080	0.904665	NS	0.536004	4.34546
rs12727925	1	19815827	0.904669	NS	0.474342	1.4272
rs17020791	3	28010338	0.904678	NS	0.399375	10.5459
rs2283288	12	2189882	0.904679	NS	0.437493	0.65909
rs10174301	2	184771126	0.904682	NS	0.777303	7.7196
rs9621409	22	32220670	0.904683	NS	0.487955	5.57055
rs80266230	13	43963540	0.904693	NS	0.78702	7.37033
rs385893	9	4763176	0.904709	NS	0.497494	7.67363
rs5748864	22	17092051	0.904728	NS	0.673869	1.67015
rs13396662	2	184763272	0.904747	NS	0.930269	2.58961
rs1433018	5	172554105	0.90475	NS	0.508429	4.00964
rs6427160	1	168922943	0.904753	NS	0.286007	5.0424
rs118034841	17	39998143	0.904759	NS	0.35609	6.29421
rs16834380	1	192549814	0.904778	NS	1.56582	7.03918
rs2034107	9	84965452	0.90479	NS	0.85936	7.5155
rs12903602	15	99158345	0.904797	NS	0.33121	3.04056
rs6872795	5	35677283	0.904813	NS	0.45299	1.34674
rs6937805	6	35065219	0.904819	NS	1.28635	3.35795
rs17124105	14	88137497	0.904822	NS	0.712531	6.3421
rs28394050	14	35386839	0.904827	NS	0.520961	1.1145
rs35052538	2	68383980	0.90483	NS	0.641483	7.3966
rs4741950	9	4306303	0.904852	NS	0.790253	8.65368
rs13083728	3	52834429	0.904853	NS	0.248797	7.33631
rs6574591	14	80616056	0.904891	NS	0.263249	4.40257
rs10821808	10	60630888	0.904906	NS	0.226716	0.823043
rs13328987	12	3537076	0.904908	NS	1.70044	3.87466
rs1630635	10	12819946	0.904914	NS	0.708096	10.2111
rs1474644	6	170539807	0.90492	NS	0.726223	1.65006
rs10151321	14	61486084	0.90492	NS	0.486415	4.585
rs12408661	1	173170020	0.904958	NS	0.67335	3.61624
rs2256520	20	1540237	0.904975	NS	0.98158	12.6056
rs2196606	2	65378775	0.905005	NS	0.224054	5.91974
rs10194653	2	181138719	0.90501	NS	1.32981	1.90853
rs11910482	21	42464121	0.905019	NS	0.708378	7.75475
rs6675606	1	226049011	0.905031	NS	0.506162	2.9001
rs595961	1	35902179	0.905037	NS	0.417373	4.43104
rs2491395	1	207128378	0.905037	NS	0.65	1.90184
rs74357782	3	159933227	0.905052	NS	0.386523	1.32789
rs12279224	11	63123022	0.905055	NS	1.2642	4.17508
rs183171	14	68825334	0.905072	NS	0.658255	7.94431
rs11589128	1	152579325	0.905084	NS	1.39449	7.24976
rs6755921	2	184680583	0.905084	NS	0.226716	0.823043
rs969459	14	98015723	0.905101	NS	0.87046	4.59131
rs12036739	1	152710232	0.905107	NS	0.594222	5.43493
rs4074196	1	1680556	0.905124	NS	0.5006	5.68572
rs13023391	2	206666603	0.905148	NS	0.682495	5.25048
rs75015180	8	11186533	0.905149	NS	0.580172	5.78641
rs13003265	2	25287735	0.905182	NS	0.798874	3.29059
rs7550220	1	226042155	0.905188	NS	0.62498	3.02514
rs6532981	4	102006059	0.905198	NS	0.318119	3.94444
rs56161258	17	39393505	0.905217	NS	1.05186	1.64915
rs412915	14	87934009	0.905221	NS	0.599833	1.46489
rs34833	16	28506584	0.905222	NS	0.310644	9.94453
rs3766916	1	155076926	0.905224	NS	0.383406	5.67438
rs56993260	2	100260472	0.905229	NS	0.438292	0.249199
rs11529517	11	2254391	0.905246	NS	1.19992	1.67189
rs758174	12	2206540	0.90528	NS	0.346987	3.82937
rs249664	5	142192071	0.905291	NS	2.17672	7.34579
rs10890996	11	109457695	0.90531	NS	0.54827	4.35838
rs6005296	22	27108199	0.905314	NS	0.182483	0.170294
rs61779244	1	92484847	0.905349	NS	0.666033	2.36165
rs6550637	3	18761717	0.905372	NS	1.29761	3.91655
rs712313	14	34937707	0.905376	NS	0.699786	8.01867
rs41264915	1	155197995	0.90538	NS	0.307409	2.95166
rs527717	11	114456112	0.905402	NS	0.318119	3.94444
rs12117300	1	90274758	0.905403	NS	0.395095	9.47391
rs6723921	2	62304597	0.905406	NS	0.134164	5.00561
rs3814536	9	120759837	0.905421	NS	0.970824	7.09474
rs2041862	12	68067917	0.905422	NS	0.4245	7.96265
rs2099797	11	71348865	0.905431	NS	0.976217	2.69091
rs77582331	1	22358024	0.905435	NS	0.495883	4.39561
rs73196861	8	10956845	0.905445	NS	1.11306	10.5653
rs16900627	8	89790767	0.905451	NS	1.06066	7.41519
rs4730279	7	107901112	0.905452	NS	1.54877	3.51064
rs61979996	14	98008377	0.905458	NS	1.2968	7.87617
rs3782125	12	57463217	0.905462	NS	0.855687	6.99065
rs585976	20	49874367	0.905467	NS	0.296816	7.37269
rs6706833	2	181271651	0.905484	NS	0.221359	5.47215
rs11588950	1	152737689	0.9055	NS	1.1225	7.9496
rs12046231	1	152802137	0.905526	NS	0.221133	3.38093
rs7581770	2	126766508	0.905538	NS	0.404969	5.70955
rs2791300	7	18289454	0.905553	NS	0.765114	6.48393
rs75873078	2	43598160	0.905558	NS	0.413401	5.32501
rs10814930	9	4317107	0.905563	NS	0.946784	5.86032
rs564652957	6	137782117	0.905583	NS	0.46076	6.96627
rs8873	12	57586166	0.905587	NS	0.398246	10.5216
rs7145438	14	30937991	0.905617	NS	0.678896	9.23523
rs115769233	2	94875719	0.905627	NS	0.283019	0.540833
rs56360722	3	18762237	0.905637	NS	0.689783	1.53287
rs11893210	2	233296026	0.905642	NS	0.637024	6.63865
rs62180080	2	180988651	0.905652	NS	0.537494	6.94169
rs9372833	6	126125553	0.905654	NS	0.66106	7.72308
rs10922421	1	198448022	0.905659	NS	0.43382	5.98907
rs262956	3	183768329	0.905669	NS	0.545985	4.10065
rs4903097	14	39861586	0.905673	NS	0.586089	7.53292
rs2210726	13	83918801	0.905674	NS	0.186279	2.24789
rs6456355	6	20538409	0.905675	NS	1.25463	4.91191
rs60156667	2	135285723	0.905733	NS	0.638201	6.42973
rs76447421	2	61638999	0.905734	NS	0.408534	7.99628
rs4936388	11	117569689	0.905756	NS	1.23438	6.45334
rs4840541	8	11079419	0.905759	NS	0.121244	5.97155
rs117518778	8	128277160	0.905778	NS	0.286007	7.12333
rs116415481	1	155317031	0.905795	NS	0.703918	5.85227
rs2893541	7	37381466	0.905801	NS	1.48506	5.94364
rs11883471	2	99991606	0.905814	NS	0.539073	7.1741
rs10793175	11	76593381	0.905816	NS	0.502593	7.11115
rs471364	9	15289580	0.905826	NS	0.539444	4.57753
rs602440	10	6183037	0.905826	NS	0.565155	5.78239
rs1524962	3	65599006	0.905861	NS	0.559821	6.54873
rs10899993	10	44161166	0.905862	NS	0.727255	2.95003
rs10073485	5	160530790	0.905885	NS	0.317805	4.08755
rs2499677	6	34039277	0.905894	NS	0.63726	5.20686
rs11891290	2	68396015	0.905895	NS	0.243721	5.49546
rs79522141	8	55926000	0.905899	NS	0.618142	9.28006
rs1062731	22	27852852	0.905903	NS	1.0447	7.85375
rs218679	17	6708911	0.905903	NS	0.490714	1.56109
rs1478899	8	11489598	0.905917	NS	0.705833	12.0838
rs1439664	2	192694288	0.905931	NS	0.831565	4.02414
rs11710948	3	188679796	0.905942	NS	1.02074	4.94435
rs11256848	10	6117812	0.905955	NS	0.432204	4.0584
rs75879591	8	10888588	0.905957	NS	0.118743	13.9859
rs4072526	8	78462321	0.905975	NS	0.27	0.72111
rs542580452	12	57847770	0.905983	NS	0.827164	5.5752
rs7861763	9	5273194	0.905995	NS	0.393573	3.38195
rs3922282	2	40338559	0.906016	NS	0.327109	0.99564
rs17293443	15	67145525	0.906022	NS	0.539444	4.57753
rs10211229	2	181388490	0.906047	NS	0.527067	4.44358
rs552148	9	133278037	0.906057	NS	0.199499	2.74305
rs2056120	3	58323709	0.906085	NS	0.523546	0.486826
rs1444221	12	40375260	0.906107	NS	0.846699	5.22496
rs7636513	3	58225356	0.90611	NS	0.887074	11.3054
rs11656652	17	42421262	0.906128	NS	0.668207	7.29195
rs10509391	10	77662611	0.906132	NS	0.543507	3.41441
rs16902685	8	128170838	0.906134	NS	0.643894	9.37826
rs72727382	15	38532049	0.906146	NS	0.849117	3.75811
rs380557	14	87943304	0.906156	NS	0.53	2.01705
rs7228101	18	42586906	0.906158	NS	0.972214	2.39134
rs34799955	2	206668639	0.906162	NS	0.76531	6.06261
rs7016362	8	128170598	0.906179	NS	0.218403	0.963743
rs16896553	6	35034884	0.906182	NS	0.76531	6.06261
rs12323481	14	81035702	0.90619	NS	0.443959	4.82831
rs73112825	20	46047749	0.906194	NS	0.242281	3.11225
rs6824105	4	38752568	0.906226	NS	0.740135	1.62487
rs56023494	10	6526108	0.906244	NS	0.650769	7.0076
rs2309796	2	100337923	0.906259	NS	0.321714	5.51491
rs643610	10	6479185	0.906288	NS	0.291204	9.22467
rs28365238	12	40392695	0.906305	NS	0.525071	6.07747
rs6533803	4	114637085	0.906318	NS	0.290345	5.20051
rs115664870	1	92033633	0.906332	NS	1.15629	4.91214
rs10189799	2	196243907	0.906347	NS	0.613677	2.30766
rs1337202	13	43943759	0.906364	NS	0.492544	0.850235
rs45534531	4	122257419	0.906371	NS	0.540555	1.01518
rs3827657	7	21601600	0.906374	NS	0.445982	9.54784
rs1040958	1	198790078	0.906383	NS	1.39632	3.69548
rs6669044	1	91778691	0.906385	NS	0.0806226	9.56001
rs3771903	2	101862567	0.906388	NS	1.09124	7.16561
rs1747846	9	136137171	0.90639	NS	0.184662	3.01717
rs421749	14	87935649	0.906415	NS	0.746391	1.60281
rs17829335	20	44579709	0.906432	NS	0.291719	6.46534
rs35250663	2	181195951	0.906435	NS	0.491223	0.533479
rs2819995	6	20748496	0.906452	NS	0.820975	1.45513
rs72898508	2	65422982	0.906454	NS	0.723533	1.83921
rs740576	7	153889746	0.906457	NS	0.192614	3.89339
rs500394	11	84542049	0.906462	NS	1.12058	0.749933
rs55790519	7	26888098	0.906474	NS	0.727942	8.61665
rs76582958	8	78459235	0.906483	NS	0.690797	12.5325
rs78422775	6	126895607	0.906508	NS	0.486107	0.973139
rs12240408	10	127393173	0.906516	NS	0.474342	1.4272
rs10774429	12	6368298	0.906549	NS	0.355668	3.94474
rs7101298	10	60553418	0.906567	NS	0.345543	1.15642
rs530649	7	28162811	0.906572	NS	0.0860233	9.58673
rs1877158	1	226055071	0.90659	NS	0.353553	6.14128
rs316208	5	97045269	0.9066	NS	0.33121	3.482
rs117348978	8	11283901	0.906606	NS	0.457493	2.45813
rs231092	16	64746454	0.906607	NS	0.316386	3.33847
rs17711461	22	29822281	0.906619	NS	0.702709	12.9855
rs1363630	5	149405232	0.906627	NS	0.622736	7.68253
rs2180174	6	42200232	0.906666	NS	0.424617	4.3397
rs72633070	1	7897472	0.906678	NS	0.631427	6.99606
rs701421	22	20258558	0.906692	NS	1.03513	2.28392
rs12620692	2	181173718	0.906694	NS	0.25807	6.76184
rs11644348	16	80217859	0.90672	NS	0.416413	7.07656
rs61015952	12	57920182	0.906724	NS	0.117473	14.1582
rs9547414	13	36352613	0.906737	NS	1.20847	11.4074
rs643394	6	126273121	0.90674	NS	0.527826	5.79318
rs1036937	15	78944838	0.906743	NS	0.560089	5.9362
rs56370228	19	54526251	0.906758	NS	0.628729	5.38944
rs12956753	18	69725949	0.906758	NS	0.416653	6.08819
rs5026268	13	23223574	0.906773	NS	0.664605	1.45585
rs2298033	10	15607711	0.90679	NS	0.457821	5.66555
rs1540140	11	15078660	0.906814	NS	0.591523	5.34838
rs6674433	1	173172249	0.906825	NS	0.563649	7.62361
rs10261522	7	85706368	0.906828	NS	1.41901	12.3056
rs1423086	16	26548980	0.906836	NS	0.736817	1.04451
rs73844403	4	121972168	0.906837	NS	1.76023	14.9374
rs9533638	13	43826866	0.906846	NS	0.579828	6.4443
rs17303902	19	37551912	0.906861	NS	0.601415	1.18516
rs6684024	1	67160435	0.906875	NS	0.373765	3.21798
rs6070608	20	58793409	0.906882	NS	0.722842	9.32897
rs10505509	8	128136508	0.906888	NS	0.379737	4.58839
rs1411614	1	161088119	0.906889	NS	1.19608	6.7998
rs7228782	18	45297867	0.906896	NS	0.584123	2.98804
rs1459208	5	71997822	0.906902	NS	0.54231	1.71105
rs11934543	4	29094287	0.906904	NS	0.0984886	9.32597
rs72885232	2	181031126	0.906905	NS	0.972214	2.39134
rs1890926	10	60530347	0.906934	NS	0.768505	4.78245
rs78404002	2	61239468	0.906936	NS	0.433705	9.51783
rs792208	10	88407554	0.906962	NS	1.01099	1.64088
rs6536096	4	155824763	0.906983	NS	0.601415	9.62221
rs13401891	2	9955245	0.90699	NS	0.25807	7.01801
rs1454441	11	8299045	0.907006	NS	0.27313	4.95149
rs4727694	7	107954945	0.907032	NS	0.354119	5.61649
rs6123763	20	58042600	0.907045	NS	0.245357	3.76253
rs72883538	2	180997532	0.90705	NS	0.296816	6.168
rs17077300	18	67420603	0.907068	NS	0.622013	11.6331
rs216883	12	5988491	0.907093	NS	0.699285	1.51819
rs12022258	1	198462843	0.907097	NS	0.315119	5.03362
rs79033494	1	101144028	0.907098	NS	0.783709	8.18869
rs4733925	8	38581297	0.907104	NS	0.223383	4.93861
rs10922335	1	197955183	0.907124	NS	1.17818	4.57285
rs2161393	5	154211460	0.907126	NS	0.60531	0.906091
rs115123211	2	61148094	0.907128	NS	1.12045	10.5878
rs4387994	3	18764656	0.907144	NS	0.520961	0.660379
rs17788335	12	5716079	0.907154	NS	0.522877	7.14107
rs118106403	11	35018963	0.907164	NS	0.905428	1.67203
rs11588376	1	116529902	0.907169	NS	0.217715	0.490714
rs1660822	11	71320993	0.907174	NS	0.351852	4.09277
rs2250199	20	1558704	0.90718	NS	0.354401	6.12962
rs5742909	2	203867624	0.907181	NS	0.5995	3.68963
rs76083162	3	27733898	0.907183	NS	0.494267	6.45806
rs4658859	1	242833515	0.907201	NS	0.783709	8.18869
rs17686247	10	28683577	0.907204	NS	0.78492	10.0554
rs13389060	2	230217409	0.907218	NS	0.658559	7.85392
rs764551	16	75170384	0.907229	NS	0.55254	3.98428
rs77731098	7	37343128	0.907253	NS	0.226716	1.21795
rs10140990	14	73216418	0.907272	NS	0.432897	5.23921
rs4979621	9	108002318	0.907278	NS	0.426497	1.33315
rs1182580	1	103904160	0.907308	NS	0.291204	9.22467
rs79667495	1	113648707	0.907312	NS	0.569737	4.22784
rs75395157	1	22398069	0.907333	NS	0.42107	0.955249
rs10458797	10	16413483	0.907335	NS	1.12579	8.09376
rs72883508	2	180985599	0.907381	NS	0.200998	1.47496
rs3003438	1	17280065	0.907388	NS	1.53977	8.60523
rs16963064	15	49916470	0.907392	NS	0.3	7.0458
rs10985063	9	120863658	0.907397	NS	0.286531	3.5258
rs11654121	17	42645443	0.907403	NS	0.431856	6.54335
rs72810930	5	173854355	0.907403	NS	0.494065	4.65567
rs12086155	1	150217440	0.907403	NS	0.604897	7.05484
rs61894512	11	76467628	0.907408	NS	0.382099	6.15752
rs12586355	14	97916505	0.907417	NS	1.33075	4.7937
rs9886372	8	78317485	0.907431	NS	0.524309	0.89822
rs36086988	2	185371868	0.907442	NS	0.574891	1.01538
rs16912171	10	58379306	0.907447	NS	0.531413	5.88688
rs4667005	2	180997852	0.907461	NS	1.19537	12.0252
rs6739269	2	3467224	0.907468	NS	0.60075	1.00722
rs3793112	6	16683850	0.907473	NS	0.280535	2.9983
rs6534200	4	120593308	0.907493	NS	0.202237	8.80301
rs7041	4	71752617	0.907507	NS	0.812034	7.18257
rs12151685	2	181047080	0.90751	NS	0.588048	3.08812
rs11206132	1	53273513	0.907514	NS	0.524309	0.89822
rs114211633	4	102050289	0.907526	NS	2.44037	8.00185
rs741284	2	102466864	0.907533	NS	0.742563	4.19929
rs2032562	1	7741107	0.907541	NS	0.808455	3.97224
rs78432664	6	158950134	0.907542	NS	0.508626	5.77201
rs2719256	8	56027444	0.907551	NS	0.39064	2.88014
rs10491640	9	29028382	0.907553	NS	0.542679	1.85658
rs56150366	18	12844051	0.907566	NS	0.813695	7.11385
rs4674284	2	218296518	0.90757	NS	1.16585	11.7419
rs68164957	8	10941979	0.907572	NS	0.610082	4.2816
rs34631763	1	92483381	0.907605	NS	0.504678	11.5563
rs6128593	20	59502537	0.907612	NS	0.577408	3.98232
rs75294799	2	68360184	0.907616	NS	0.521536	1.11306
rs36094971	16	10946540	0.90764	NS	0.262679	2.85983
rs1472951	4	37688125	0.907655	NS	0.948683	12.0622
rs2393646	10	60559676	0.90768	NS	0.415692	1.25499
rs3798129	5	132727868	0.907683	NS	0.930591	0.890505
rs13384546	2	184751401	0.907691	NS	0.972677	5.7132
rs1937003	6	126139981	0.907691	NS	0.450999	0.998449
rs9368853	6	35197519	0.907696	NS	0.494267	6.45806
rs76892759	6	126904088	0.907698	NS	0.72519	4.59455
rs1401131	2	181026593	0.907707	NS	0.528961	5.91515
rs2236515	1	160881146	0.907714	NS	0.540185	8.33866
rs1456997	14	97934097	0.907721	NS	0.314166	10.6203
rs113941232	2	100369515	0.907772	NS	0.687823	6.0668
rs4575322	12	58045591	0.907787	NS	0.280535	2.9983
rs6476470	9	34929074	0.907809	NS	0.550727	0.814494
rs12267635	10	57592607	0.907816	NS	1.46591	7.5897
rs117261209	8	78802398	0.907822	NS	0.4999	7.6426
rs34481987	13	76995943	0.907845	NS	0.638201	6.42973
rs9856958	3	30817447	0.90785	NS	0.422374	4.38695
rs10875815	12	48440543	0.90785	NS	0.512835	2.83268
rs2071702	11	118503146	0.907872	NS	0.532729	1.54019
rs17592856	2	67178897	0.907873	NS	0.707177	13.0845
rs10986432	9	124808361	0.907875	NS	0.214709	13.4634
rs1035583	2	206462213	0.90788	NS	0.643894	9.37826
rs11769630	7	50218107	0.907891	NS	0.519326	4.60133
rs574551	6	147422646	0.907914	NS	1.08747	7.212
rs13321076	3	194494215	0.907917	NS	0.183576	9.34998
rs289516	8	13380836	0.907921	NS	0.44238	6.94791
rs10493765	1	85475720	0.907929	NS	1.12716	7.73396
rs10875560	5	150866162	0.907957	NS	0.564092	1.87355
rs2369121	8	78286407	0.907969	NS	0.826317	2.04673
rs10732408	10	60205430	0.907976	NS	0.237697	6.95377
rs2286498	7	22817885	0.90799	NS	0.385097	1.60966
rs737787	22	29676770	0.907996	NS	1.14826	9.51468
rs17458137	14	35286154	0.907998	NS	0.6634	1.44693
rs10193964	2	60899529	0.908002	NS	0.456289	5.92706
rs6447530	4	47071397	0.908003	NS	0.981071	8.54142
rs13424620	2	143579518	0.908007	NS	0.475395	1.26578
rs2895990	12	9787217	0.908008	NS	0.445982	9.85545
rs6693659	1	67138932	0.908008	NS	1.87374	6.72373
rs79699205	2	180968581	0.90801	NS	1.65596	4.75766
rs1660857	11	71299615	0.908023	NS	0.861278	8.2645
rs80179066	1	155734604	0.90803	NS	0.841962	7.67706
rs2277983	19	6679552	0.908045	NS	0.463681	1.91369
rs197637	1	57260486	0.908048	NS	0.394588	0.66468
rs10873389	14	88066059	0.908056	NS	0.509313	0.363868
rs13014016	2	233348808	0.908067	NS	0.291376	6.06124
rs10924361	1	245851031	0.908077	NS	0.662193	9.60539
rs12051922	18	36218297	0.908093	NS	0.540555	0.47392
rs34522932	7	50929294	0.908095	NS	1.13411	5.42952
rs9380482	6	35016260	0.908102	NS	0.731095	7.1919
rs10835743	11	4205462	0.908108	NS	0.657115	7.01826
rs71325207	3	27786958	0.90811	NS	1.17175	11.4501
rs17393473	6	6368822	0.908118	NS	0.841962	7.83705
rs10887807	10	88344239	0.908125	NS	0.609098	3.70536
rs12996097	2	102347168	0.908132	NS	0.607124	1.72664
rs11716895	3	49725346	0.908172	NS	0.858545	8.5881
rs249648	5	142204996	0.908192	NS	0.912688	8.93812
rs11465697	2	102436925	0.90823	NS	0.57836	1.94044
rs6017718	20	45982098	0.90825	NS	1.19675	6.73163
rs62092079	18	69846802	0.908262	NS	0.655134	7.2616
rs1829763	11	81038407	0.908266	NS	1.90665	7.02751
rs77724896	6	137818403	0.908294	NS	0.464866	1.68651
rs7549114	1	206629756	0.908298	NS	0.124097	7.39485
rs6536894	4	165136569	0.908302	NS	0.343074	1.79036
rs12669134	7	23748931	0.908316	NS	0.344674	4.09285
rs35868295	6	106135796	0.908342	NS	0.587026	7.32968
rs12128365	1	161540231	0.908356	NS	0.812034	2.74346
rs2422336	1	173283720	0.908357	NS	0.644515	4.6421
rs285439	1	165548492	0.908373	NS	0.688259	1.57943
rs6090471	20	63604795	0.908387	NS	0.338231	3.33435
rs36593	22	29938367	0.908392	NS	0.537494	6.8762
rs2884140	2	192701056	0.908402	NS	0.311609	1.13084
rs2393898	10	62589140	0.908425	NS	0.618142	2.98143
rs8093813	18	32035023	0.908442	NS	0.468722	4.8331
rs62149419	2	60863091	0.908446	NS	0.347131	0.725121
rs1536320	1	198575531	0.908447	NS	0.407554	0.66
rs10500601	11	4434725	0.90845	NS	0.514004	1.08384
rs11771064	7	108097175	0.908469	NS	0.579137	2.93779
rs77156547	13	43960521	0.908476	NS	0.265707	2.99483
rs4921297	5	160508468	0.908495	NS	0.53563	3.89629
rs77457066	2	162206849	0.908495	NS	0.273679	3.60062
rs4352484	4	100212352	0.9085	NS	0.457821	2.01457
rs12423591	12	81076743	0.908523	NS	0.697209	7.33663
rs17466430	12	40324198	0.908529	NS	0.486415	3.79476
rs62439186	6	126931583	0.90853	NS	0.992824	5.98597
rs10493147	4	127816344	0.908534	NS	0.32619	7.11635
rs893416	2	100340981	0.908536	NS	0.835284	6.93687
rs414000	16	23605893	0.908549	NS	0.795362	1.80258
rs73231208	21	44266471	0.908558	NS	1.53948	13.4796
rs6581136	12	57320676	0.9086	NS	0.547723	5.3092
rs10776652	10	48899916	0.908622	NS	1.58442	4.29499
rs61341658	5	73189702	0.908644	NS	0.283196	1.52516
rs7572115	2	185135193	0.908648	NS	0.878066	7.3975
rs1335357	9	115209876	0.90865	NS	0.472546	3.52388
rs7100767	10	6096190	0.908654	NS	1.18794	3.66281
rs716418	2	70750814	0.908672	NS	0.437035	5.66944
rs7836059	8	11414655	0.90868	NS	0.377359	6.65878
rs3798548	6	34549651	0.90868	NS	0.548726	11.4994
rs4931164	12	29201585	0.908699	NS	0.484252	3.0807
rs627065	18	59485098	0.908704	NS	0.860872	3.11979
rs2663061	10	48930710	0.908705	NS	0.656354	3.4968
rs71586552	5	102923477	0.908712	NS	0.701641	4.23041
rs1866317	15	67149426	0.908719	NS	0.38833	6.47613
rs751800	9	98122282	0.908741	NS	0.785557	7.93827
rs2074232	11	61017566	0.908742	NS	0.373229	5.89788
rs4655304	1	213716327	0.908744	NS	0.290861	7.09892
rs6604074	1	92008754	0.908756	NS	0.134907	0.320624
rs75554355	22	30220995	0.908775	NS	1.08729	8.14952
rs8006908	14	34955230	0.908784	NS	0.223159	4.46683
rs76997778	11	114441003	0.908803	NS	1.18165	4.33311
rs3888879	2	218425953	0.908808	NS	0.347994	4.98763
rs518353	18	24446977	0.908811	NS	0.382361	1.9377
rs116612918	2	61275718	0.90884	NS	0.550636	1.80881
rs10850803	12	117244024	0.908847	NS	0.517687	3.07953
rs2069844	7	22730391	0.90886	NS	0.86267	5.73193
rs1035997	5	118566086	0.908862	NS	1.06066	7.41519
rs6566969	18	58451767	0.908891	NS	0.298831	6.95877
rs2297559	1	160884736	0.90892	NS	0.355809	10.2012
rs467812	22	29544960	0.908922	NS	0.44	1.16769
rs59836693	3	46556479	0.908923	NS	0.328024	3.05975
rs13022903	2	126752816	0.90893	NS	0.622977	7.89765
rs17149393	7	87342238	0.908932	NS	0.340147	0.0943398
rs1498922	7	26892659	0.908934	NS	0.985647	12.5267
rs2966245	16	82072694	0.908948	NS	0.813695	7.28621
rs13384346	2	170108312	0.908953	NS	0.941541	9.15683
rs72653921	8	55984598	0.908989	NS	0.557405	7.09489
rs56970984	2	181055402	0.909004	NS	0.340147	3.41476
rs417975	3	1614300	0.909019	NS	0.539073	10.9797
rs431299	6	111360470	0.909023	NS	1.13688	13.556
rs1439656	2	192731845	0.909036	NS	0.60696	4.65597
rs1472117	12	40222415	0.909043	NS	0.356651	6.95976
rs35001809	19	35227988	0.909058	NS	0.672086	6.56224
rs9835075	3	18767740	0.909079	NS	0.54461	4.71274
rs4670537	2	33444840	0.909111	NS	0.646916	5.32521
rs7540900	1	67131612	0.909128	NS	0.796304	7.28361
rs6982013	8	11199348	0.909131	NS	1.39875	6.90138
rs59834478	2	181031490	0.909136	NS	0.44	9.2523
rs1345247	7	111592959	0.909164	NS	1.09458	4.9864
rs10877044	12	57968476	0.909184	NS	0.744446	2.11863
rs13076461	3	58220703	0.909205	NS	0.443396	3.73638
rs12329463	20	49822914	0.90922	NS	0.237697	6.26254
rs11172429	12	58034980	0.909234	NS	0.316386	3.33847
rs17400053	1	161393031	0.90928	NS	0.733008	4.88857
rs9810991	3	48546217	0.909283	NS	0.413884	3.72883
rs2113001	5	108785655	0.909289	NS	0.912798	2.43904
rs867619	3	46496260	0.909348	NS	0.860872	3.13399
rs16993718	22	45227166	0.909351	NS	1.08448	9.32624
rs12522290	5	153418096	0.909352	NS	0.489285	6.68518
rs4833779	4	121940271	0.909373	NS	0.436005	8.62579
rs9889107	16	28295666	0.909388	NS	0.879432	7.23851
rs13132035	4	121350127	0.909404	NS	0.398748	2.94279
rs143493014	5	534137	0.909439	NS	0.458258	4.48118
rs12058773	1	198442876	0.909475	NS	1.58991	5.20318
rs16834896	2	192769338	0.909478	NS	0.47676	6.15456
rs11084883	19	1098248	0.909516	NS	0.273313	4.27908
rs10038073	5	150974952	0.909525	NS	0.652227	7.31905
rs3124203	10	30510787	0.909525	NS	0.374166	0.658559
rs1714401	8	97470209	0.909529	NS	0.557943	11.3758
rs2237565	7	86826220	0.90953	NS	0.347994	5.40892
rs2044148	2	24514964	0.909541	NS	0.58258	4.06175
rs7189799	16	80303266	0.909553	NS	0.943875	7.64546
rs12872306	13	26952439	0.909559	NS	1.4654	3.56944
rs7639226	3	78061803	0.909568	NS	0.291719	5.05841
rs4915220	1	201196115	0.909585	NS	0.272397	4.82382
rs4143226	15	57888012	0.909602	NS	0.413401	4.26317
rs10848627	12	2203242	0.909602	NS	0.540555	1.01518
rs6550653	3	18771244	0.909604	NS	0.904655	9.17156
rs1255639	14	63511017	0.90961	NS	0.534135	5.85437
rs112005308	17	39243856	0.909628	NS	2.06775	15.4746
rs79033343	1	183319885	0.909638	NS	1.15629	4.91214
rs11890486	2	205192842	0.909641	NS	0.580689	6.86777
rs6770268	3	33041081	0.909649	NS	1.12058	0.749933
rs249647	5	142205103	0.90965	NS	0.696994	6.99134
rs10438061	14	35255573	0.909672	NS	0.91351	12.4229
rs41309088	2	230212968	0.909672	NS	0.314006	3.46733
rs113727631	1	161501530	0.909686	NS	0.61041	1.45575
rs17035342	2	68351885	0.909693	NS	0.4999	0.47592
rs9512467	13	26967453	0.909727	NS	1.03716	7.3615
rs4448517	1	114337470	0.909731	NS	0.928493	8.69325
rs35023551	14	87894040	0.909752	NS	0.594138	4.94318
rs4724567	7	47372892	0.909759	NS	0.471805	10.9509
rs34452663	2	184792193	0.909762	NS	0.263818	5.20393
rs9921632	16	75186365	0.909763	NS	0.635767	0.854459
rs9566955	13	42282489	0.909772	NS	0.812773	1.61301
rs114932088	2	184769567	0.909778	NS	0.43795	3.29767
rs10103029	8	18409828	0.9098	NS	0.30545	10.1643
rs4673634	2	199998626	0.909817	NS	1.21844	6.67578
rs117171514	14	97986517	0.909821	NS	0.936963	12.5546
rs62025678	16	11369537	0.909822	NS	0.388587	5.50195
rs10973683	9	38151271	0.909838	NS	0.71624	8.39051
rs61787816	1	116795449	0.909843	NS	0.348855	6.72409
rs17203398	14	87983503	0.909846	NS	0.498197	6.61756
rs4591219	18	30343288	0.90986	NS	0.442267	2.01921
rs10065644	5	489864	0.909878	NS	0.211187	0.45793
rs4895804	6	126258237	0.909879	NS	0.338231	3.33435
rs11832217	12	103617267	0.909892	NS	0.439204	7.4006
rs17677378	16	79537166	0.909898	NS	0.763413	4.30088
rs3797817	5	108948641	0.909918	NS	0.287228	7.40946
rs900569	3	41818481	0.909928	NS	0.593633	1.75149
rs6032606	20	45967568	0.909929	NS	0.401746	5.07898
rs3828309	2	233271764	0.909938	NS	0.327109	0.99564
rs117648604	19	18258348	0.909945	NS	1.2532	7.89692
rs6681053	1	15008286	0.909964	NS	0.601498	4.45176
rs4298009	3	27792230	0.909992	NS	1.46062	7.01724
rs1133763	17	34320812	0.909998	NS	0.630635	6.86025
rs76570449	2	185142698	0.91002	NS	0.634192	5.99635
rs838717	2	233387798	0.910028	NS	0.237065	4.58633
rs442995	21	16871900	0.910058	NS	0.715402	2.61459
rs1798710	12	57422139	0.910086	NS	0.413401	5.32501
rs12248888	10	6454224	0.910098	NS	0.812034	2.74346
rs79337375	5	103068381	0.910102	NS	0.866141	6.908
rs11006122	10	58366117	0.910115	NS	0.612046	1.17175
rs74134780	1	198670151	0.910116	NS	0.643584	7.20129
rs17272821	9	34868671	0.910118	NS	0.216795	1.27157
rs11742506	5	103074248	0.910137	NS	1.97355	15.1863
rs2096194	10	88441885	0.910152	NS	0.218403	0.963743
rs7088266	10	62721288	0.910155	NS	0.536004	4.09563
rs1465527	12	40369805	0.910156	NS	0.610737	5.3364
rs3218606	6	111367879	0.910163	NS	0.562317	5.85917
rs34142053	19	54489681	0.910174	NS	0.234947	6.14597
rs402356	3	242673	0.910179	NS	0.609344	1.70038
rs138165008	5	102961653	0.910187	NS	0.73089	4.51807
rs10487804	7	87406789	0.910195	NS	0.450999	0.998449
rs7672883	4	38005065	0.910197	NS	0.501298	4.59957
rs72832354	6	20809486	0.910201	NS	0.724293	1.59844
rs1518069	2	198792666	0.910202	NS	1.21033	11.2741
rs17040117	2	50182665	0.910208	NS	0.176635	5.16513
rs10840603	11	2212567	0.91023	NS	0.228473	3.53471
rs72823393	17	39277233	0.910253	NS	1.08042	8.65153
rs231100	16	64750395	0.910259	NS	0.879432	7.23851
rs6996790	8	128191945	0.910268	NS	0.56542	9.37854
rs2719260	8	56029138	0.910286	NS	1.82631	7.17739
rs723586	16	11004522	0.910287	NS	0.461411	5.40441
rs57679969	10	60438128	0.910314	NS	0.559375	7.41778
rs73224660	4	15713139	0.910323	NS	0.228254	13.7366
rs11777887	8	11179290	0.910369	NS	0.555158	7.11815
rs13009002	2	184913875	0.910391	NS	0.563294	6.89472
rs11668513	19	33634444	0.910395	NS	0.346987	3.82937
rs73162756	22	29948782	0.910414	NS	1.19608	6.7998
rs11574040	12	47882649	0.910436	NS	0.774403	7.169
rs12588258	14	88100236	0.910465	NS	0.581893	6.772
rs10142115	14	87984907	0.91047	NS	0.902275	12.0681
rs11264421	1	155931516	0.910476	NS	0.48775	6.1027
rs3800430	6	35034522	0.910479	NS	0.466798	4.74098
rs117809882	7	50926571	0.910482	NS	0.664003	2.3956
rs12658976	5	6148232	0.910509	NS	0.313688	9.8503
rs7150609	14	93881524	0.910532	NS	0.537122	7.03816
rs13064854	3	28007378	0.910556	NS	0.681909	2.89022
rs1471353	18	45336174	0.910557	NS	0.397366	6.21357
rs8756	12	65965972	0.910563	NS	1.4489	8.08761
rs73080312	3	48700414	0.910568	NS	0.247184	0.939628
rs7988649	13	90762458	0.910573	NS	0.732803	3.97891
rs61738743	2	165679373	0.910574	NS	0.494065	4.65567
rs80071132	7	50531781	0.910603	NS	0.648305	5.67953
rs10502185	11	114410693	0.910606	NS	1.16726	5.4584
rs35631	16	23701582	0.910609	NS	0.506458	5.38072
rs4784744	16	56977273	0.910611	NS	0.345543	4.12704
rs13415979	2	206664971	0.910627	NS	0.557225	5.34555
rs1356296	18	68409508	0.91063	NS	0.93322	4.05347
rs79125337	20	1678245	0.910631	NS	0.895489	7.40797
rs12933649	16	77218541	0.910644	NS	0.384708	0.1772
rs3860191	10	48911932	0.910648	NS	0.563826	6.48506
rs4908693	1	7743832	0.910657	NS	2.06775	15.4746
rs4869993	6	151152195	0.910669	NS	0.712531	6.3421
rs41309931	20	63695226	0.910671	NS	1.0889	6.97645
rs738168	22	39615692	0.910671	NS	1.28791	7.91049
rs10280281	7	16365684	0.910688	NS	0.612291	3.68851
rs10402048	19	46770957	0.910694	NS	0.7755	6.55317
rs11248047	4	827765	0.910707	NS	0.0984886	9.32597
rs1107354	10	125459627	0.910716	NS	0.536843	4.02649
rs76975759	7	50532188	0.91073	NS	0.753857	4.47049
rs75252417	11	2211830	0.910747	NS	0.587878	1.01612
rs10178671	2	206489593	0.910759	NS	0.334813	5.58162
rs10968740	9	28722714	0.910789	NS	0.353553	5.49007
rs2924808	2	233421170	0.910799	NS	0.606712	5.36314
rs6876228	5	40480297	0.910811	NS	0.325883	0.715122
rs6447550	4	47354549	0.910819	NS	0.951315	5.77637
rs72935480	2	206494524	0.910822	NS	0.935307	5.70769
rs74473088	6	137650907	0.910831	NS	0.64436	3.08067
rs10184866	2	171752446	0.910832	NS	0.790253	8.65368
rs74816261	3	18566437	0.910839	NS	0.879261	5.84327
rs570249	1	206858923	0.91087	NS	0.931075	11.7938
rs4473344	2	29478687	0.910877	NS	0.964313	12.4639
rs585881	10	6516307	0.91088	NS	0.403237	4.23513
rs17136624	16	3946281	0.910895	NS	0.473392	0.938563
rs75945431	8	128255033	0.9109	NS	0.596909	7.61007
rs10912694	1	171267084	0.910944	NS	0.290689	2.27412
rs3784589	15	31002511	0.910955	NS	1.17448	6.70652
rs79208056	5	103218219	0.910976	NS	0.272397	0.915369
rs968229	19	10232356	0.910985	NS	0.703491	1.0142
rs77631487	7	50501016	0.910989	NS	0.37108	1.44426
rs161040	5	146804569	0.91099	NS	0.775887	5.559
rs9991328	4	88791970	0.910993	NS	0.67424	11.4249
rs7825682	8	78368603	0.911	NS	0.42	6.11143
rs14983	11	102520694	0.911014	NS	0.412311	8.69138
rs11676704	2	21021486	0.911056	NS	0.492849	6.93727
rs7133086	12	95795222	0.911057	NS	0.384708	0.1772
rs10752908	1	183294958	0.911059	NS	0.498397	9.12669
rs149805	6	127892101	0.911068	NS	0.556866	1.20636
rs1000742	16	55291548	0.911082	NS	0.580861	7.05484
rs62426453	6	126122291	0.911112	NS	0.540925	3.38432
rs7585938	2	185128846	0.911123	NS	0.823529	5.65966
rs11767669	7	131777937	0.911129	NS	1.77803	6.69834
rs59382353	11	76426199	0.911137	NS	1.07317	7.0533
rs77406377	3	46579471	0.911137	NS	1.34599	7.99949
rs3843712	16	66900250	0.911142	NS	0.402616	3.39006
rs866944	1	152800862	0.911144	NS	0.194422	3.44089
rs9465846	6	20634110	0.911165	NS	0.491935	3.24298
rs12005698	9	34900949	0.91118	NS	0.443959	6.08914
rs12745951	1	39810848	0.911184	NS	0.554797	5.40912
rs1991192	12	9347903	0.911187	NS	0.433359	4.92485
rs73048852	12	9947223	0.91119	NS	0.694406	4.222
rs559519	11	30532929	0.911223	NS	0.522877	11.4215
rs2070706	10	47353252	0.911227	NS	0.469574	1.34004
rs578851	1	86913954	0.911244	NS	0.781153	3.46899
rs2554580	8	4024329	0.91125	NS	1.97276	6.64672
rs34528207	11	74702827	0.91125	NS	0.449555	9.62859
rs9525858	13	43867085	0.911268	NS	0.715891	4.14017
rs75673997	3	27731325	0.911286	NS	0.625939	4.20862
rs16924370	8	58980200	0.911289	NS	0.783518	7.25627
rs10822027	10	62584612	0.911302	NS	0.790822	4.88215
rs678207	11	114407082	0.911305	NS	0.204939	6.22126
rs2043116	8	4363185	0.911309	NS	0.509608	8.20208
rs114499253	5	96873475	0.911316	NS	0.408901	1.71473
rs1077951	8	8900548	0.911324	NS	0.9	12.3972
rs10134120	14	35248076	0.911333	NS	0.310161	4.16339
rs4634927	1	161359601	0.911346	NS	0.491223	0.533479
rs35946930	8	78369233	0.911369	NS	0.662873	1.02869
rs12537284	7	129077852	0.911397	NS	0.246779	2.85172
rs4130774	1	230970666	0.911443	NS	0.477284	4.64458
rs2458083	8	55986226	0.911447	NS	0.534696	10.2337
rs2213865	1	169516890	0.911455	NS	0.37229	7.29953
rs2833926	21	32602969	0.911467	NS	0.580861	6.87669
rs10996261	10	65175775	0.911477	NS	0.745989	11.3346
rs1879876	2	203595668	0.911482	NS	1.04408	5.30607
rs2414295	15	54212620	0.911503	NS	0.682715	3.90729
rs6474043	8	56069090	0.91152	NS	0.543139	4.20974
rs985911	12	9597130	0.911523	NS	1.38672	3.91802
rs11564128	12	40312033	0.911534	NS	0.640859	10.6005
rs1387586	6	159090448	0.911568	NS	0.541572	4.01741
rs11866096	16	84521713	0.911587	NS	0.514198	3.74757
rs12723796	1	22365113	0.911589	NS	0.555968	11.4128
rs115766051	5	40520843	0.911619	NS	0.968452	12.2449
rs2030075	1	85298216	0.91163	NS	0.65192	0.720139
rs10883369	10	99531610	0.911632	NS	0.220454	3.49053
rs116843527	14	88154413	0.911659	NS	0.439204	6.03238
rs78971950	5	96712901	0.91166	NS	1.04809	1.8796
rs8047350	16	74645346	0.911679	NS	0.56356	7.19313
rs621425	11	94622263	0.911681	NS	0.698212	6.61482
rs4631763	1	202160149	0.911682	NS	0.182757	6.0418
rs78736838	7	37397434	0.911717	NS	0.529528	1.26846
rs34284887	3	50927860	0.911766	NS	1.751	15.0469
rs12173270	5	40713543	0.911767	NS	0.774403	7.169
rs58797484	7	50425438	0.911775	NS	0.422019	5.82962
rs3798130	5	132706454	0.911797	NS	0.214009	13.6423
rs1017697	2	218305739	0.911812	NS	0.740135	1.62487
rs7772706	6	106154061	0.911814	NS	0.960208	4.53715
rs1439663	2	192694416	0.911817	NS	1.67792	6.72628
rs10763790	10	30502426	0.911846	NS	0.616198	1.72409
rs857415	6	14659552	0.911848	NS	0.410609	5.05921
rs6356	11	2169721	0.911871	NS	0.37108	1.44426
rs12455110	18	45256790	0.911877	NS	0.587197	5.48345
rs6709875	2	60831875	0.911892	NS	0.209284	2.68957
rs17239789	10	60544140	0.911895	NS	0.908075	1.15022
rs8084582	18	79629544	0.91191	NS	0.69491	4.02078
rs34076153	2	206649327	0.911914	NS	0.828613	3.6885
rs9491851	6	127631512	0.91192	NS	0.532729	1.54019
rs1371620	2	181396222	0.911926	NS	0.698785	13.1025
rs11855910	15	38527688	0.91193	NS	0.68884	2.0412
rs36153418	19	1171032	0.911945	NS	0.696994	6.99134
rs10926833	1	242726858	0.911951	NS	1.13745	7.56852
rs117667066	6	126920555	0.911997	NS	0.62482	6.3939
rs7257994	19	54334624	0.912021	NS	0.169115	4.39164
rs7839613	8	4367371	0.912025	NS	0.517784	7.20696
rs16921094	9	4305320	0.912029	NS	0.357351	4.48542
rs75455404	1	7750863	0.91204	NS	0.406448	4.45983
rs9846885	3	58300062	0.912047	NS	0.546809	3.41147
rs640466	19	34179820	0.91206	NS	0.244131	7.81225
rs1206	2	60940865	0.912082	NS	0.104403	8.42101
rs6676334	1	101194566	0.912109	NS	0.331813	7.83159
rs17509298	5	116420931	0.912117	NS	0.33121	3.47878
rs802710	6	127907139	0.912122	NS	0.488057	1.87267
rs2247011	16	24281517	0.912123	NS	0.459783	1.36543
rs113635552	2	191003141	0.912126	NS	0.374433	0.828794
rs735243	5	15039218	0.912209	NS	0.228473	4.62223
rs35261542	6	20675561	0.912212	NS	0.25807	6.76184
rs2804891	10	33353480	0.912214	NS	0.547905	1.25324
rs10803091	1	242836913	0.912236	NS	1.41043	13.1476
rs10919577	1	198781325	0.91225	NS	0.560803	9.06317
rs6869803	5	173871822	0.912257	NS	0.308869	5.83075
rs12713283	2	54855012	0.912298	NS	0.445982	6.41801
rs72883568	2	181003724	0.912315	NS	1.19608	6.7998
rs2236931	2	101841174	0.912319	NS	1.01538	5.61192
rs7566314	2	181273830	0.912321	NS	1.2642	4.17508
rs9615905	22	48479887	0.912342	NS	0.565155	5.78239
rs2061143	11	114517500	0.912348	NS	0.333617	3.66123
rs75709678	7	128910524	0.912351	NS	0.441588	4.29802
rs7649603	3	50461044	0.912363	NS	0.583267	7.29568
rs77793917	13	42362950	0.912383	NS	0.532447	1.35241
rs383994	14	87940661	0.912389	NS	0.337491	4.83126
rs9659183	1	197469476	0.912392	NS	1.34867	7.90957
rs10772611	12	12900556	0.912411	NS	0.332716	12.7477
rs112854701	20	1518034	0.912428	NS	1.36942	12.8117
rs2238192	14	72389231	0.91244	NS	0.502195	4.18527
rs34209542	1	113829902	0.91245	NS	0.949684	12.5099
rs77314776	12	6307735	0.912464	NS	0.417253	4.06544
rs10513979	18	69826648	0.912466	NS	0.23	2.17975
rs4245586	10	60190669	0.912472	NS	0.66106	6.73359
rs2185779	1	202980277	0.912482	NS	0.336303	5.09832
rs17668214	2	181014043	0.912504	NS	0.639218	3.27271
rs9296137	6	34871459	0.91251	NS	0.319061	1.3792
rs9834996	3	48717444	0.912562	NS	0.464112	11.6552
rs35044707	1	155803051	0.912563	NS	1.54512	6.89946
rs10515808	5	160393924	0.912579	NS	0.660454	6.99322
rs231058	16	64731059	0.912581	NS	0.4999	0.47592
rs4369348	10	60239563	0.912582	NS	0.62145	3.51104
rs10467146	12	40373102	0.91259	NS	0.926607	1.83172
rs12716707	13	22950168	0.912611	NS	0.314643	1.317
rs11775093	8	72126075	0.912623	NS	0.767659	12.3882
rs11993374	8	78841951	0.912667	NS	1.45781	2.97891
rs165790	22	16860016	0.912681	NS	0.316386	3.33847
rs12118203	1	206951048	0.91269	NS	0.511957	1.79114
rs7714584	5	150890858	0.912702	NS	0.751332	2.08473
rs728130	11	77793950	0.912709	NS	0.426263	1.4206
rs6786187	3	18762471	0.912713	NS	0.612046	4.65581
rs6017366	20	44597360	0.912715	NS	0.619274	0.562317
rs17850186	8	33503762	0.912718	NS	0.186279	2.83854
rs16863161	3	151104345	0.912729	NS	0.491223	0.533479
rs6711874	2	43061672	0.912733	NS	0.682788	8.02863
rs73581091	11	128453229	0.91274	NS	0.411218	4.87038
rs4130064	5	150988175	0.912755	NS	0.602412	5.13323
rs1551485	2	33448241	0.912757	NS	1.84095	6.01462
rs13394988	2	192677101	0.912796	NS	0.429302	4.15254
rs12693401	2	184902556	0.912805	NS	0.453982	1.77935
rs76447601	6	158978037	0.912836	NS	0.752263	5.51053
rs12131250	1	167855878	0.91285	NS	0.460435	5.41022
rs7624189	3	173064516	0.912887	NS	0.246779	6.04312
rs1953372	14	57385956	0.912889	NS	0.653146	8.19611
rs9619311	22	32800707	0.912897	NS	0.424971	5.70905
rs12426798	12	82035038	0.9129	NS	1.16859	5.91775
rs4823075	22	30123163	0.912901	NS	0.667907	5.03454
rs10801917	1	116968182	0.912907	NS	0.92293	8.58849
rs7617600	3	83800490	0.912912	NS	0.216564	8.30942
rs56147366	4	26071318	0.912917	NS	0.996945	5.93742
rs13227095	7	129083889	0.912993	NS	0.580172	8.38907
rs4748153	10	6564579	0.913002	NS	0.290172	2.93546
rs9427372	1	161430130	0.913007	NS	0.91351	11.9322
rs72897708	2	184587778	0.913011	NS	1.18794	3.66281
rs7786388	7	37325087	0.91302	NS	0.934238	9.07333
rs57813069	19	1167158	0.913029	NS	0.515558	5.97544
rs35045162	14	68707876	0.913039	NS	1.1281	3.7429
rs1981429	20	45347053	0.913042	NS	0.952365	8.00755
rs62399287	6	20739895	0.913049	NS	0.47244	2.72035
rs6699986	1	7789596	0.913059	NS	0.590339	10.943
rs7307991	12	8843098	0.91306	NS	0.563826	6.48506
rs9936957	16	1084267	0.913095	NS	0.826862	6.44898
rs2839505	21	42393421	0.913101	NS	0.179722	3.48478
rs4760356	12	57331158	0.913107	NS	0.435431	6.03477
rs13417109	2	206652876	0.913147	NS	1.18794	3.66281
rs75265724	8	78540325	0.91315	NS	0.604897	7.05484
rs1914458	2	126758270	0.913172	NS	0.359305	5.02694
rs10506281	12	48529991	0.913179	NS	0.351852	4.09277
rs10497450	2	176548675	0.913179	NS	0.368511	4.02021
rs3886351	10	25497248	0.913179	NS	0.840595	5.61948
rs12068050	1	51103952	0.913185	NS	0.827345	11.233
rs55693281	14	35295029	0.913194	NS	1.10711	4.36523
rs10042252	5	157605775	0.913195	NS	1.58789	6.6154
rs11697330	20	50046045	0.913213	NS	0.137477	6.5998
rs1415367	13	43943644	0.913214	NS	0.805543	3.02435
rs184521487	10	62683654	0.913221	NS	0.62562	2.78011
rs7129503	11	38624365	0.913227	NS	0.429069	6.23321
rs4516631	3	18765139	0.913264	NS	0.904489	6.20814
rs577637	2	216518287	0.913281	NS	0.278747	8.61304
rs8068497	17	39517808	0.913298	NS	0.290689	6.81311
rs1053900	14	100835529	0.913302	NS	0.497393	4.07481
rs17037069	4	106916919	0.913305	NS	0.457384	2.72378
rs950031	1	70754556	0.913313	NS	0.938669	2.49116
rs8032887	15	38220558	0.913315	NS	0.429535	4.27676
rs7529210	1	92012573	0.913319	NS	2.17672	7.34579
rs79456389	1	152572756	0.913334	NS	0.492849	7.63112
rs113354467	2	233286622	0.913349	NS	1.33925	4.99476
rs6939340	6	22139775	0.913374	NS	0.327109	0.99564
rs4806787	19	54601024	0.913377	NS	0.853288	9.34787
rs4921289	5	160474133	0.913385	NS	0.751665	4.51864
rs12615904	2	233325892	0.913396	NS	0.454423	0.588048
rs17692129	17	46715917	0.913409	NS	0.617576	4.07054
rs4140910	12	9586396	0.913419	NS	0.421545	1.3607
rs660906	13	110158311	0.913425	NS	0.478957	6.18649
rs11578193	1	68940360	0.913439	NS	0.605723	9.1064
rs2301120	14	87935985	0.913439	NS	0.532259	4.99226
rs3798131	5	132706315	0.913449	NS	0.85872	7.83705
rs57064376	5	103175680	0.913453	NS	0.602993	2.37626
rs34680486	9	121116037	0.91347	NS	0.147648	14.2062
rs3901163	20	46053900	0.91348	NS	0.604897	5.77145
rs6544647	2	43351280	0.913519	NS	0.699214	4.3535
rs6547850	2	28406476	0.913529	NS	1.4453	4.3536
rs12372696	12	78630944	0.913532	NS	0.361109	3.23192
rs72898081	2	68429015	0.913538	NS	0.38092	0.860814
rs35342892	6	106165888	0.913555	NS	0.677052	1.82609
rs62148088	2	100229204	0.913558	NS	1.18326	9.4946
rs7567378	2	68368807	0.913567	NS	0.296816	6.168
rs10979967	9	109625849	0.913579	NS	0.38	9.37749
rs13029809	2	32723127	0.913581	NS	0.724293	1.59844
rs76925805	1	2829243	0.913586	NS	0.318434	3.71253
rs78636848	1	197585172	0.913589	NS	1.31647	5.09552
rs56051264	14	97998084	0.913598	NS	0.86406	11.1657
rs73164754	22	30190772	0.913614	NS	0.511175	9.3034
rs7752592	6	19461589	0.913617	NS	0.634823	9.37813
rs231073	16	64735873	0.913618	NS	0.269444	4.27703
rs11125364	2	51591498	0.913632	NS	1.04809	1.8796
rs6992620	8	80723736	0.913639	NS	0.586259	6.25749
rs13248300	8	11069165	0.913671	NS	0.393192	7.56194
rs4241220	2	105541932	0.913672	NS	1.7145	3.32321
rs11224629	11	101202941	0.913687	NS	0.92293	6.49928
rs7032150	9	110478445	0.913689	NS	0.575674	5.68011
rs11647067	16	23079657	0.913701	NS	0.353412	4.30305
rs462281	21	26165451	0.91371	NS	0.522685	11.0783
rs72898084	2	68429416	0.913714	NS	0.118743	13.9859
rs3752383	6	135201617	0.913715	NS	0.539815	9.8433
rs842648	2	60889346	0.91374	NS	0.736817	1.04451
rs117042148	9	34771233	0.913742	NS	0.658331	4.63843
rs2972756	5	42820023	0.913742	NS	0.641483	7.3966
rs115553684	3	18652897	0.913749	NS	0.887806	4.44717
rs2287904	5	65286225	0.913751	NS	0.437607	4.51536
rs10106331	8	78450965	0.913761	NS	0.550636	1.80881
rs377361362	20	1524206	0.913761	NS	1.92109	6.90053
rs6486205	11	14859710	0.913764	NS	1.40659	8.57834
rs10464870	8	129465577	0.913788	NS	0.447772	1.07466
rs10732514	11	8364104	0.913804	NS	1.91648	5.13627
rs7525160	1	207495069	0.913813	NS	0.489285	6.68518
rs6070051	20	57304357	0.913846	NS	0.272213	3.50876
rs2165850	13	70776603	0.91385	NS	0.3	9.91345
rs10850369	12	114719804	0.913856	NS	0.448665	6.17445
rs73055948	1	192520472	0.913859	NS	0.336006	0.90161
rs35671537	12	9664799	0.913879	NS	1.20744	5.80404
rs17155075	5	103122704	0.913886	NS	0.560981	6.12781
rs9633553	10	60514979	0.913889	NS	0.550364	9.21877
rs478295	6	106108493	0.913901	NS	0.286182	6.05499
rs6918236	6	126888538	0.913918	NS	0.684544	9.31028
rs820089	6	35056918	0.913923	NS	0.524786	3.79024
rs4077495	3	48719079	0.913931	NS	0.315436	2.04795
rs909486	22	36927946	0.913943	NS	0.532729	1.54019
rs13274826	8	55852235	0.913944	NS	0.867698	6.50275
rs6723271	2	181215656	0.913975	NS	0.543783	0.566216
rs13300027	9	120778032	0.913995	NS	0.435431	6.03477
rs7341411	7	17146489	0.914012	NS	0.746391	1.60281
rs3093028	6	167118546	0.914023	NS	0.976166	1.60343
rs10994423	10	60599372	0.914024	NS	1.3503	4.0944
rs7753887	6	111533904	0.914028	NS	0.639609	4.37646
rs73069328	20	1700889	0.914062	NS	0.576628	0.82662
rs77464696	11	128483353	0.914064	NS	0.734507	3.83017
rs61222471	3	46234584	0.914067	NS	0.983463	7.49083
rs12121573	1	19860088	0.914079	NS	0.219545	6.57545
rs61820453	1	198895515	0.914088	NS	0.31257	3.85581
rs1040229	2	181071763	0.91409	NS	1.07369	6.13813
rs2602100	4	71208810	0.91415	NS	0.464543	8.41326
rs16965115	17	39373813	0.91415	NS	0.470532	7.6426
rs12066315	1	93140840	0.914157	NS	0.336749	7.3074
rs77808216	18	45297247	0.914168	NS	0.750133	5.76415
rs61988266	14	35242592	0.91417	NS	1.06024	7.58777
rs7417622	1	17295263	0.914183	NS	0.511957	1.79114
rs4667142	2	181203926	0.914193	NS	0.730342	5.32759
rs16867393	2	181268324	0.914227	NS	0.837257	11.3179
rs10183560	2	185010160	0.91424	NS	0.813695	7.28621
rs6032134	20	45355302	0.914248	NS	0.539444	4.57753
rs6829434	4	133300463	0.91429	NS	0.422137	1.21413
rs74126364	1	173202702	0.914293	NS	1.23231	2.37756
rs116692259	5	103253880	0.914298	NS	0.597411	7.02911
rs3842895	1	180627060	0.914298	NS	0.46669	5.658
rs80111275	11	128430262	0.914327	NS	0.727942	8.61665
rs78842717	11	71256134	0.914338	NS	0.442267	5.66615
rs6701318	1	226052129	0.91435	NS	1.04809	1.8796
rs536858	1	66307343	0.914355	NS	0.600167	1.0964
rs11997001	8	80593219	0.914356	NS	0.318434	3.71253
rs842647	2	60892336	0.914361	NS	0.620806	5.97291
rs4812840	20	44577747	0.91437	NS	0.556058	3.66079
rs76838616	1	155863214	0.914379	NS	0.541572	4.01741
rs79921026	8	128259308	0.914381	NS	0.530189	5.59147
rs2390669	2	168235432	0.914394	NS	0.934933	7.64171
rs6128258	20	58045190	0.914397	NS	0.521536	1.11306
rs74024464	15	78832813	0.914397	NS	0.33121	3.04056
rs75880105	3	188361316	0.914433	NS	0.368782	6.47971
rs9657493	8	19083978	0.914454	NS	0.257682	4.29346
rs2096016	1	67468065	0.914456	NS	0.62498	3.02514
rs4285446	8	10978361	0.914464	NS	1.33	4.76143
rs16942644	15	89069505	0.914464	NS	0.3937	5.35815
rs116514830	1	197908687	0.914466	NS	1.40876	3.47661
rs2944542	10	62610240	0.914468	NS	0.527447	5.29131
rs4751949	10	116082849	0.914477	NS	0.182757	5.9547
rs35198359	8	11235992	0.914483	NS	0.601415	9.62221
rs17529948	19	33354692	0.91451	NS	2.25819	7.23039
rs9482757	6	126602731	0.914512	NS	0.577321	7.84539
rs9614029	22	29688104	0.914515	NS	0.614654	5.55491
rs368159	14	87937082	0.914562	NS	0.563028	4.59646
rs231117	16	64769306	0.914562	NS	0.974731	5.62212
rs9319031	13	84259237	0.914564	NS	1.93724	6.6887
rs12176348	6	127010397	0.91458	NS	0.527352	1.85919
rs12032023	1	242877668	0.914593	NS	0.604483	5.34761
rs10873491	14	97931797	0.914595	NS	0.668506	3.61537
rs7127900	11	2212344	0.914597	NS	0.598832	4.06529
rs41267763	6	159041241	0.914603	NS	0.214009	6.0788
rs1064448	16	50316972	0.914603	NS	0.946995	7.39268
rs13634	4	16161586	0.914617	NS	0.540555	1.01518
rs10124001	9	4976186	0.914624	NS	0.614003	9.61275
rs6032171	20	45415363	0.914629	NS	0.62498	3.02514
rs3529	20	45345218	0.914659	NS	0.472546	3.47265
rs11787370	8	10173392	0.914675	NS	0.612209	7.35175
rs4357640	10	60586283	0.914681	NS	0.332716	12.7477
rs118138470	8	55885776	0.914685	NS	0.265895	2.85913
rs1624637	10	58089224	0.914713	NS	0.623699	0.350286
rs118062536	9	5007511	0.914715	NS	0.473392	0.938563
rs140358294	5	40527224	0.914738	NS	0.557584	3.9556
rs1532624	16	56971567	0.91474	NS	1.04752	7.24834
rs3745419	19	54336819	0.914742	NS	0.864002	3.29771
rs6032895	20	1123654	0.914747	NS	0.867698	6.50275
rs9971395	11	14745580	0.914758	NS	0.350571	4.85062
rs77299068	5	150718658	0.914762	NS	0.893364	7.22391
rs7088259	10	60559094	0.914783	NS	0.503984	3.08256
rs67218200	2	185334887	0.914784	NS	0.163095	7.68118
rs879999	8	95226885	0.914794	NS	0.223159	4.46683
rs74101067	1	91994056	0.914799	NS	0.860523	8.48368
rs12458939	18	45309870	0.914833	NS	0.422137	1.21413
rs11851806	14	32313585	0.914835	NS	0.938563	6.4559
rs9815005	3	28127278	0.914838	NS	0.493153	9.18637
rs11609931	12	128785593	0.914847	NS	0.455522	5.90329
rs4444117	12	58045313	0.914858	NS	0.710352	5.08801
rs9326244	11	114519384	0.914864	NS	1.16314	10.9702
rs11722977	4	796969	0.91488	NS	1.1688	7.68717
rs13396624	2	184860335	0.914882	NS	0.475395	1.26578
rs10797893	1	183597296	0.914911	NS	0.348425	3.71976
rs7585217	2	233280760	0.914915	NS	0.522877	7.14107
rs17073507	18	64678124	0.914943	NS	1.83872	6.3001
rs12046930	1	152802172	0.914946	NS	0.5728	6.18678
rs6864880	5	173871223	0.914961	NS	0.664605	1.45585
rs12711517	1	8334176	0.914962	NS	0.314166	10.6203
rs17210341	2	206452072	0.914981	NS	0.577148	0.919293
rs6445964	3	58249600	0.914981	NS	0.448776	4.53835
rs4370047	3	18767088	0.91499	NS	1.29174	6.02765
rs973067	10	60720067	0.914994	NS	0.351852	6.05298
rs10931145	2	184519258	0.914995	NS	2.741	8.67285
rs56827	6	111302000	0.915011	NS	0.612046	1.17175
rs7936187	11	114917702	0.915033	NS	0.471805	10.9509
rs7133275	12	57942320	0.915064	NS	0.348281	5.66429
rs6571086	6	96158697	0.915069	NS	0.482701	3.9937
rs1671198	19	55028466	0.915069	NS	0.429069	1.30553
rs17324488	7	26893585	0.915103	NS	0.547083	6.61626
rs11887861	2	210683969	0.915104	NS	0.245561	7.2626
rs114210617	2	181135072	0.915118	NS	0.802122	5.23015
rs7309912	12	58028096	0.915125	NS	0.774403	7.169
rs4672886	2	218320822	0.915135	NS	0.51923	5.12583
rs10087923	8	10959976	0.915144	NS	0.565951	11.439
rs16896390	6	35014822	0.915147	NS	0.274591	4.40746
rs74126312	1	173162853	0.915163	NS	1.59909	3.94317
rs79652995	5	103178559	0.915165	NS	0.577754	5.61858
rs115005292	2	181058794	0.915175	NS	0.25807	7.01801
rs2412971	22	30098382	0.915191	NS	0.824864	1.36184
rs5275	1	186673926	0.915209	NS	1.08568	5.07675
rs74646885	5	102846318	0.915219	NS	0.451664	1.81962
rs114760608	5	159250444	0.915235	NS	0.48775	6.1027
rs141606272	3	50889932	0.915247	NS	1.17218	0.63671
rs12615998	2	181198067	0.915252	NS	0.621772	5.79035
rs11785423	8	80249264	0.915255	NS	0.222261	3.58286
rs1161110	12	67445382	0.915259	NS	1.04508	4.53867
rs34033347	16	10957186	0.915279	NS	0.577148	0.919293
rs13094578	3	48518798	0.915284	NS	1.0889	3.87492
rs76277789	15	78832448	0.915284	NS	0.358608	1.51727
rs4337734	4	101911071	0.915313	NS	0.53768	3.47938
rs3924462	3	49486803	0.915316	NS	0.969381	3.7454
rs11215080	11	114597047	0.915334	NS	0.546809	2.23707
rs6940200	6	20635031	0.915345	NS	0.89666	11.4438
rs11601211	11	36443609	0.91535	NS	0.643894	9.37826
rs1497104	11	82700593	0.915355	NS	0.472546	3.52388
rs370394769	5	103117601	0.915356	NS	0.703491	1.0142
rs78434508	9	4282998	0.915369	NS	1.41979	4.47491
rs67515376	19	48679021	0.915379	NS	0.569298	1.37423
rs77378082	22	29836970	0.915382	NS	0.266458	7.50046
rs117539730	10	79306941	0.915383	NS	1.15369	8.11963
rs11936384	4	111983076	0.915388	NS	0.688912	4.74479
rs6557142	6	151462914	0.915414	NS	1.04389	9.36284
rs4303699	2	203603751	0.915424	NS	1.46959	5.50146
rs7589542	2	180151062	0.91543	NS	1.14586	9.77308
rs9551343	13	26942311	0.915443	NS	0.48775	6.1027
rs7302029	12	9957049	0.915446	NS	0.563294	5.75259
rs9851177	3	119465381	0.915489	NS	0.605805	9.11593
rs12655899	5	151048596	0.915519	NS	0.412432	5.77297
rs74609071	14	88036618	0.915539	NS	0.315278	4.7289
rs685444	18	59477319	0.915541	NS	0.226716	1.21795
rs4446688	7	50925780	0.915544	NS	1.39377	4.21565
rs17861898	4	117428538	0.91559	NS	0.643584	2.11757
rs10000979	4	101984885	0.915614	NS	0.517784	7.20696
rs62323949	4	122255703	0.915617	NS	0.90294	7.76301
rs61731356	7	50400243	0.915619	NS	0.376829	3.11971
rs16852	9	121367631	0.915668	NS	0.298998	4.20501
rs807530	6	24545711	0.915668	NS	0.961509	1.85839
rs7650424	3	58249470	0.915691	NS	0.453431	5.21779
rs113878013	11	114514904	0.915695	NS	0.168226	4.9223
rs749514	11	127485946	0.915712	NS	0.474342	1.4272
rs10922426	1	198460819	0.915715	NS	0.462169	5.63085
rs16986294	19	55171609	0.915732	NS	0.509313	0.363868
rs117256087	12	40197583	0.915735	NS	0.813695	7.11385
rs66753029	6	35089075	0.915752	NS	0.534228	5.53492
rs55683548	2	233437358	0.915757	NS	0.633246	6.31118
rs72645709	7	50423637	0.915762	NS	0.841962	7.83705
rs72666050	8	91200794	0.915781	NS	1.80513	3.19528
rs35137368	3	50206515	0.915795	NS	0.201246	6.24479
rs61358146	2	181291926	0.91581	NS	0.141774	14.249
rs79457108	8	78529859	0.915818	NS	0.577754	5.61858
rs114761382	1	92417655	0.915826	NS	0.565155	6.4225
rs7184915	16	11034509	0.915837	NS	0.383406	5.3135
rs115255501	2	25315579	0.91585	NS	1.11512	4.37573
rs4537784	11	71411810	0.915854	NS	0.536843	4.02649
rs141244362	5	96670792	0.915865	NS	0.262679	2.85983
rs10271698	7	27105060	0.915867	NS	0.520961	1.1145
rs2027565	6	77441879	0.915884	NS	1.80422	2.2003
rs6465726	7	98881057	0.915894	NS	0.623699	0.350286
rs6988556	8	55832753	0.915914	NS	0.334813	4.22272
rs734244	5	132675034	0.91592	NS	0.501398	4.59167
rs13023106	2	184736776	0.915926	NS	0.53563	6.96263
rs11628844	14	88158371	0.915933	NS	0.866025	1.01931
rs2595204	2	45966726	0.915955	NS	0.402119	3.10308
rs7980390	12	12447015	0.915978	NS	0.364692	5.38987
rs3910682	14	87945966	0.916003	NS	0.450999	7.7723
rs12750006	1	38066073	0.916011	NS	0.327109	0.99564
rs2188946	17	32945687	0.916011	NS	0.457056	7.72027
rs6900267	6	380341	0.916042	NS	1.08692	4.99794
rs2496482	14	99283827	0.916049	NS	0.746391	1.60281
rs4715117	6	48940556	0.916053	NS	0.91351	3.95077
rs1464906	7	17181439	0.916071	NS	0.422137	1.21413
rs4483664	12	40293852	0.916074	NS	0.664605	1.45585
rs10859202	12	91776466	0.916075	NS	0.617414	2.94961
rs167082	1	206914090	0.916085	NS	0.280535	3.05748
rs1790605	18	69854798	0.916102	NS	0.529528	1.26846
rs3794438	13	43971090	0.916106	NS	0.545344	8.35335
rs62181580	2	181063716	0.916135	NS	0.282489	4.04359
rs7013415	8	72126216	0.91614	NS	0.9996	3.4266
rs2131771	11	12232001	0.916154	NS	0.472758	10.9742
rs58847936	11	128447581	0.916168	NS	0.265895	2.79575
rs536179	11	114404351	0.916177	NS	0.557943	11.3758
rs2671702	10	48927113	0.916178	NS	0.340735	9.04594
rs79145499	18	69866592	0.916179	NS	0.622977	0.952628
rs16934229	9	16201614	0.91618	NS	0.781601	10.8853
rs6707841	2	123065107	0.916197	NS	0.650769	7.5629
rs7011507	8	48216682	0.916216	NS	0.719514	3.47485
rs10831570	11	2221382	0.916234	NS	0.970618	9.358
rs962060	7	31355523	0.916273	NS	0.538331	5.40837
rs115737632	5	96802646	0.91628	NS	1.76023	14.9374
rs75179515	2	181045330	0.916283	NS	1.04523	2.0922
rs11686149	2	192764318	0.916288	NS	0.973704	9.45454
rs6434978	2	198702963	0.916291	NS	0.269815	6.23197
rs972100	1	172967496	0.916293	NS	0.36524	5.66011
rs17124022	14	88065182	0.916296	NS	0.98158	12.6056
rs2720658	8	128047177	0.916298	NS	1.66868	2.52962
rs9976479	21	42415974	0.916325	NS	0.254951	7.79443
rs16914668	10	60259991	0.916327	NS	1.03097	7.85375
rs2429233	10	118373881	0.916329	NS	0.4998	10.2157
rs916344	6	36121162	0.916339	NS	0.873499	3.93468
rs850889	2	185343521	0.91634	NS	0.327872	5.02679
rs6425143	1	172875212	0.916344	NS	0.756637	9.09858
rs8042516	15	59067525	0.916347	NS	0.918423	7.11747
rs6688307	1	192435502	0.916364	NS	1.74703	3.54007
rs1163631	13	111578416	0.916378	NS	0.817618	4.82912
rs114345043	5	132755523	0.916382	NS	0.602412	3.41123
rs231786	2	203833646	0.916384	NS	0.860988	0.942019
rs1418482	10	88423651	0.916393	NS	0.195192	6.83889
rs1012657	6	167111654	0.916435	NS	1.56211	6.58992
rs11679051	2	211164931	0.916462	NS	0.370675	7.20408
rs1809028	2	61186588	0.916469	NS	0.413884	3.72883
rs1790375	11	71402574	0.916489	NS	0.851117	2.50962
rs7750792	6	111462556	0.916493	NS	0.517107	2.0539
rs1712806	11	114660146	0.91651	NS	0.850647	3.8855
rs3815951	16	24943402	0.916512	NS	0.988332	9.13304
rs3804869	3	7623776	0.916525	NS	0.506162	3.78644
rs2239018	12	2195191	0.916542	NS	0.534228	5.53492
rs116883400	12	9805465	0.91655	NS	0.914549	11.6228
rs58641942	15	38658465	0.91656	NS	0.375366	4.21606
rs12891283	14	34982954	0.916569	NS	0.525833	1.50632
rs1177204	2	60847926	0.916572	NS	0.549272	2.51805
rs7308864	12	109433374	0.916587	NS	0.532447	5.5186
rs7583807	2	203612829	0.916591	NS	1.37441	6.71572
rs10512149	9	84564647	0.916591	NS	0.878066	7.3975
rs10957177	8	60998511	0.916598	NS	0.520961	0.660379
rs7329619	13	90403358	0.916599	NS	0.556597	1.03658
rs4129743	18	77967259	0.916601	NS	0.308545	8.42129
rs10732460	11	14854025	0.916607	NS	0.603738	4.30445
rs11938228	4	153700794	0.91662	NS	2.21355	7.52173
rs11190141	10	99532633	0.916641	NS	0.436005	6.00884
rs10007864	4	131723146	0.916644	NS	0.480104	4.48069
rs4643314	16	50342044	0.916652	NS	0.522111	1.45582
rs6759383	2	43578089	0.916659	NS	0.830602	5.04585
rs6680214	1	198702923	0.916665	NS	0.470425	1.81609
rs77385943	2	100311645	0.916672	NS	0.655591	1.63811
rs9533709	13	43945020	0.916684	NS	0.362491	3.70595
rs17129782	1	67322292	0.916703	NS	0.220907	0.694046
rs2401726	14	87894526	0.91671	NS	1.31015	7.02001
rs73036209	1	173146393	0.916715	NS	0.556597	1.03658
rs7825733	8	128174179	0.916719	NS	0.287228	7.5751
rs7934979	11	76689830	0.916724	NS	0.422729	5.33938
rs10754445	1	116534837	0.916727	NS	1.15918	3.73849
rs67581837	20	44483538	0.916727	NS	0.760066	6.00761
rs3125037	10	251693	0.91674	NS	0.569298	1.37423
rs6460967	7	12571627	0.916743	NS	0.670373	5.05057
rs10419591	19	54691771	0.916748	NS	0.691303	5.98145
rs935537	12	9879671	0.916752	NS	0.75379	4.6379
rs1717839	15	23728826	0.916756	NS	0.670075	5.59687
rs11961697	6	137754306	0.916762	NS	0.424264	0.734098
rs13164221	5	54170508	0.916775	NS	0.863539	6.06744
rs35725888	2	181133900	0.916785	NS	0.792528	1.60866
rs6693292	1	67557485	0.916788	NS	0.537401	7.9763
rs10491141	17	46715266	0.916793	NS	0.483942	6.56429
rs586217	9	3972043	0.916799	NS	0.433705	0.696419
rs12743017	1	3312621	0.916801	NS	0.563116	3.7631
rs12901974	15	88693588	0.916804	NS	0.262679	2.85983
rs62547963	9	34887302	0.916848	NS	1.00583	6.99275
rs58048170	6	20665499	0.916852	NS	0.457384	2.56564
rs16896235	6	34991064	0.916902	NS	0.563649	0.448219
rs79726138	8	55901776	0.916921	NS	0.217715	3.38293
rs971779	12	65788675	0.916925	NS	0.564801	1.07182
rs12484497	22	48633450	0.916926	NS	0.358469	5.82064
rs2409691	8	11085766	0.916943	NS	0.59439	1.73185
rs74134783	1	198675922	0.916946	NS	0.231517	4.57839
rs76491064	20	45387111	0.916961	NS	0.447884	1.39879
rs6125647	20	49410926	0.916975	NS	0.748532	5.80945
rs2893343	13	109656582	0.916982	NS	0.37027	3.49299
rs6730696	2	192738370	0.916984	NS	0.524786	3.79024
rs12517135	5	132707956	0.916995	NS	0.550636	1.80881
rs6884183	5	71997247	0.917006	NS	0.397366	6.21357
rs75701478	2	206689703	0.917016	NS	0.940851	7.83273
rs79951428	12	40010541	0.917027	NS	0.580861	7.05484
rs10175368	2	38080719	0.917029	NS	0.433935	4.39405
rs117884605	11	674029	0.91703	NS	0.560089	1.05124
rs71427705	2	203591983	0.917034	NS	0.46744	5.74341
rs34481141	2	184743030	0.917042	NS	0.792528	1.60866
rs2106261	16	73017721	0.917044	NS	0.62522	6.47284
rs111332135	1	160838623	0.917045	NS	0.211187	3.05531
rs11241916	5	127065878	0.917045	NS	0.396737	12.0962
rs115293843	21	44282294	0.917054	NS	0.663626	6.35296
rs1518754	11	36806319	0.917068	NS	0.688549	5.26469
rs2745933	6	20750483	0.917074	NS	0.435431	6.03477
rs4904690	14	90419207	0.91708	NS	0.351426	5.5133
rs306196	2	6487675	0.917116	NS	0.174929	5.98161
rs9533746	13	44033866	0.917116	NS	1.0031	7.85523
rs12571899	10	60646670	0.917146	NS	0.214243	3.85935
rs13090437	3	50913207	0.917146	NS	0.337639	3.69782
rs78303045	8	78771505	0.917148	NS	0.650769	7.5629
rs61273038	11	14726039	0.91715	NS	0.297658	2.51104
rs117495385	10	79268985	0.91717	NS	0.272213	3.67475
rs117954113	8	11490023	0.917171	NS	0.718471	11.1953
rs4296457	2	3466824	0.917201	NS	0.358608	4.17403
rs1355430	2	195169799	0.917211	NS	0.658027	9.86141
rs1647960	11	131051857	0.917213	NS	0.31209	1.13044
rs55645000	22	29994561	0.917231	NS	0.359722	3.5365
rs3904577	9	20464364	0.917236	NS	1.83418	8.26245
rs59451221	3	45910058	0.91724	NS	0.48775	6.1027
rs78532571	11	114454011	0.917249	NS	0.613596	7.375
rs1790063	11	73284867	0.917291	NS	0.470532	7.6426
rs16931456	10	30430535	0.917295	NS	1.28662	4.01515
rs1819470	1	152684787	0.917302	NS	0.579137	6.24603
rs79834165	6	34921646	0.917307	NS	0.417013	12.1375
rs11121027	1	7805631	0.91731	NS	0.894539	3.46147
rs16860017	3	148010173	0.917311	NS	0.612944	6.50057
rs4506162	7	155266287	0.917316	NS	0.639609	4.37646
rs6074041	20	46151511	0.917336	NS	0.454753	6.6953
rs78113431	16	11141347	0.917342	NS	0.433705	1.2478
rs340833	3	3069774	0.917353	NS	0.243516	2.19073
rs2243289	5	132682440	0.917369	NS	0.174642	9.26681
rs78832071	8	78526276	0.917375	NS	0.68593	7.12816
rs2409714	8	11152608	0.917377	NS	0.434626	6.20015
rs4142219	20	6102846	0.917386	NS	2.09153	8.32817
rs12921922	16	10970464	0.917392	NS	0.529528	1.26846
rs12137120	1	206737522	0.917398	NS	0.3245	3.45563
rs4045192	1	155066280	0.917428	NS	0.538238	11.0997
rs117621047	12	57262185	0.917442	NS	1.42692	12.9313
rs4838804	22	50117396	0.917449	NS	0.494166	4.62892
rs7298418	12	57304166	0.91747	NS	0.588812	10.1564
rs62195940	2	206469171	0.917478	NS	0.886566	8.17306
rs12995218	2	195684930	0.917495	NS	0.391152	5.87349
rs12857479	13	30956872	0.917507	NS	0.206155	8.16261
rs12002089	9	34927693	0.917512	NS	0.482183	5.5527
rs2743389	20	45345097	0.917526	NS	0.980765	7.83871
rs9601248	13	79594869	0.91753	NS	0.486826	5.13049
rs4667162	2	181231032	0.917534	NS	0.486313	5.74925
rs190109826	10	60265141	0.917563	NS	0.509608	2.78534
rs494728	6	137619713	0.917566	NS	0.938083	12.6875
rs4034179	1	99163887	0.917616	NS	0.461411	7.062
rs907424	8	55963660	0.917629	NS	0.332566	4.8145
rs11242123	5	132689795	0.917654	NS	0.729178	3.11006
rs17508590	14	34902473	0.91766	NS	0.366333	1.69431
rs2280413	3	46580303	0.917661	NS	0.296816	4.57801
rs12994997	2	233264857	0.917666	NS	0.539444	4.57998
rs1538956	6	126642880	0.91769	NS	0.997096	4.67723
rs1427263	12	40320032	0.917724	NS	1.33914	6.93867
rs5029967	6	137882399	0.917729	NS	0.533479	7.21257
rs1366277	5	25471729	0.91774	NS	1.0021	8.03609
rs989506	7	93518571	0.917741	NS	0.532635	5.93566
rs9465845	6	20633066	0.917743	NS	1.47245	7.92343
rs72651492	8	55934332	0.917746	NS	0.701213	5.90729
rs112888889	11	627517	0.917765	NS	0.546717	7.31764
rs1898917	2	192674094	0.917773	NS	0.258844	2.04795
rs9644996	9	68570999	0.917781	NS	0.882326	4.79514
rs74101080	1	92016635	0.917786	NS	1.88664	6.89569
rs6433918	2	181395208	0.917795	NS	1.33075	4.7937
rs6604073	1	92008352	0.917797	NS	1.17175	6.84828
rs7930925	11	76420822	0.91782	NS	0.503389	5.45925
rs947471	10	6347710	0.91782	NS	0.818046	8.20441
rs59944793	6	90140183	0.917824	NS	0.437493	0.65909
rs9344790	6	88350558	0.917852	NS	0.397995	9.48694
rs2522825	7	27072375	0.917853	NS	0.409145	7.78448
rs1840246	1	77369822	0.91787	NS	0.931075	13.8564
rs17066693	6	137664353	0.917897	NS	0.5	1.04178
rs7550801	1	211914340	0.917933	NS	0.805295	4.83833
rs4330287	3	119570001	0.917935	NS	1.19675	6.73163
rs3746720	20	1630166	0.917935	NS	0.484252	3.0807
rs10194277	2	184769932	0.91794	NS	0.269815	5.77444
rs77101426	2	43471614	0.91795	NS	0.293087	12.8369
rs3786708	19	46745051	0.917959	NS	0.637966	1.99351
rs16879418	5	7914519	0.917976	NS	0.542771	5.60947
rs78941296	8	78771017	0.917977	NS	0.436578	5.9865
rs7632379	3	18761171	0.91798	NS	0.351852	6.05298
rs932697	13	42263123	0.917987	NS	0.779359	7.1976
rs10207341	2	133780743	0.918006	NS	0.404228	3.75071
rs71311849	3	58245082	0.918011	NS	0.935414	1.16267
rs13218101	6	34889879	0.918027	NS	0.589491	6.3325
rs73069315	20	1698104	0.918041	NS	0.37054	5.45297
rs10142545	14	65958224	0.91806	NS	0.230217	5.70139
rs1442539	10	60721622	0.918079	NS	2.10547	8.5239
rs17155136	5	103193142	0.91809	NS	1.17958	7.02343
rs7035948	9	4277839	0.918103	NS	0.621369	2.19217
rs56040592	20	1631272	0.918105	NS	0.331662	4.48955
rs9940131	16	51584317	0.918115	NS	0.8882	0.31209
rs35363400	3	14728494	0.918118	NS	0.390512	0.305287
rs72931027	1	67305198	0.918123	NS	0.376829	3.11971
rs253132	5	107306711	0.918129	NS	1.13142	5.20947
rs11075293	16	16036139	0.918134	NS	0.915751	7.22701
rs2285008	14	87943183	0.91814	NS	0.874243	4.4351
rs8016878	14	85817772	0.918143	NS	0.214243	3.85935
rs77266178	4	122228933	0.918145	NS	0.281069	1.63172
rs1146674	1	77164155	0.918162	NS	0.435546	2.72167
rs117796570	12	57337140	0.918166	NS	1.41718	12.8956
rs990060	6	88364617	0.918173	NS	0.841962	7.67706
rs57053265	1	91955175	0.918189	NS	0.4245	7.96265
rs996223	4	48144847	0.918199	NS	0.3937	5.35815
rs13039769	20	4817982	0.918203	NS	0.422137	1.21413
rs9582296	13	99420853	0.918216	NS	0.190263	2.83616
rs17058975	4	172856090	0.918218	NS	0.544518	5.40249
rs117750923	22	29754215	0.918246	NS	1.03252	8.01224
rs80233055	2	61636346	0.918246	NS	0.979388	2.38743
rs117476137	6	137703476	0.918251	NS	2.21402	7.06604
rs11988765	8	117596899	0.918253	NS	0.840476	3.41568
rs11234073	11	84553360	0.918265	NS	1.13706	6.31735
rs4955479	3	134712567	0.918269	NS	0.362491	8.79914
rs73775107	6	106137229	0.918271	NS	0.750067	7.29836
rs820081	6	35064114	0.918296	NS	0.446766	1.78298
rs75146978	16	50812806	0.918304	NS	0.459783	6.41558
rs4904431	14	88157926	0.918307	NS	0.458258	5.95654
rs302140	7	18240313	0.91831	NS	0.491019	5.83848
rs1729795	12	58344252	0.918313	NS	0.873613	8.10035
rs9327274	5	122741175	0.918316	NS	1.23158	8.60893
rs73205349	8	11298715	0.918318	NS	0.245357	4.58045
rs76678079	6	106164721	0.918321	NS	0.382884	3.5949
rs4785447	16	50663765	0.918327	NS	0.182757	6.35448
rs735665	11	123490689	0.918345	NS	0.42	6.11143
rs114015346	1	220020081	0.918367	NS	0.593801	2.39067
rs2377694	10	48929064	0.918376	NS	0.554437	4.60011
rs2736990	4	89757390	0.918379	NS	0.565862	2.39904
rs113127944	6	126335481	0.91838	NS	0.627853	8.40812
rs150298716	1	152218993	0.918382	NS	0.301164	7.30978
rs2246536	10	58169884	0.918391	NS	0.674833	9.50123
rs13389734	2	206494595	0.918395	NS	0.15843	7.15041
rs78513780	5	103181675	0.918445	NS	0.931075	13.8564
rs62382336	5	151055964	0.918464	NS	0.640703	6.07768
rs4690821	4	165484432	0.918469	NS	0.527352	1.85919
rs4666684	2	181041761	0.918479	NS	1.94149	7.3719
rs10455829	6	158935803	0.918483	NS	0.798812	1.74808
rs2720400	16	51586314	0.918492	NS	0.673721	4.9019
rs59539756	5	174097089	0.918493	NS	0.25807	7.01801
rs2313048	19	18805179	0.918505	NS	0.527352	1.85919
rs1131878	4	69480186	0.918508	NS	0.707177	13.0845
rs79749431	2	203694636	0.918518	NS	1.44714	3.97381
rs2046736	1	91709451	0.91855	NS	0.63206	6.56312
rs636451	6	137567754	0.91856	NS	0.914549	11.6228
rs114623176	1	2638952	0.918561	NS	0.47592	4.30713
rs62421049	6	105965469	0.918596	NS	0.945833	3.13933
rs233251	21	44556396	0.918598	NS	2.47132	8.04214
rs731640	15	40476080	0.918626	NS	0.522398	5.58055
rs13419105	2	181291723	0.918631	NS	0.832166	11.2744
rs985621	2	162483123	0.918637	NS	0.377094	0.952523
rs4845791	1	152564308	0.91864	NS	0.562228	1.25734
rs79465850	7	50507576	0.918646	NS	0.940479	13.1519
rs2139107	16	80302036	0.918646	NS	0.564447	1.93778
rs275728	15	39900717	0.918659	NS	0.660454	6.99322
rs852253	5	35906386	0.918673	NS	1.12312	7.64209
rs6429377	1	242832452	0.918682	NS	0.755381	1.58887
rs2107357	16	27399508	0.918689	NS	0.313688	4.59158
rs4672493	2	62287380	0.918718	NS	0.573236	3.79791
rs10747778	12	57300635	0.918735	NS	0.240416	1.48492
rs62181575	2	181056690	0.918767	NS	0.900888	12.4603
rs77480041	20	49812483	0.918773	NS	0.567274	5.70168
rs3917314	2	102174403	0.918786	NS	1.53065	5.60981
rs114300376	2	43088079	0.918792	NS	3.1446	8.99596
rs2039415	1	160884655	0.918798	NS	0.580172	8.38907
rs523715	11	118703479	0.91883	NS	0.47676	5.03176
rs12143481	1	242838348	0.918835	NS	0.569737	3.48039
rs6031301	20	44025707	0.918843	NS	0.589491	6.3325
rs6536893	4	165117039	0.918849	NS	2.47132	8.04214
rs2719239	8	56014851	0.918853	NS	1.19608	6.7998
rs2505133	10	30036610	0.918872	NS	0.433705	1.2478
rs2717946	7	37335004	0.918889	NS	0.593717	1.32204
rs2377653	10	48903465	0.91889	NS	1.51766	3.54748
rs2042688	11	19164747	0.918918	NS	0.108167	6.52668
rs10906698	10	6492580	0.918931	NS	0.645446	11.6177
rs80173842	10	35026004	0.918948	NS	1.28425	4.82454
rs1428498	5	38698557	0.918949	NS	0.480521	1.91638
rs465871	5	5024508	0.91896	NS	0.873613	8.10035
rs2124309	14	97906728	0.918997	NS	0.365103	1.20706
rs4465744	2	15270006	0.919055	NS	0.383406	5.3135
rs78890990	14	35254820	0.919068	NS	0.590339	4.86918
rs749373	14	24804160	0.919072	NS	0.514004	1.08384
rs9952980	18	45308832	0.919073	NS	0.659318	7.19128
rs4692328	4	26052997	0.919075	NS	0.581464	5.35479
rs2247870	5	90855772	0.919111	NS	0.133791	6.46216
rs11232907	11	71268308	0.919128	NS	0.337491	3.40783
rs849763	7	12637948	0.919133	NS	0.557674	5.50726
rs3091449	20	48223140	0.919143	NS	0.33121	3.04056
rs808004	16	11214447	0.919153	NS	0.364005	5.73507
rs239932	6	167001193	0.919157	NS	1.17218	0.63671
rs10752175	10	6019818	0.919165	NS	0.5007	6.0291
rs1939467	11	76532655	0.919178	NS	0.231517	4.57074
rs35143427	1	7950587	0.919181	NS	0.82061	4.02621
rs1851292	8	104944615	0.9192	NS	0.344964	4.1922
rs11106515	12	92336894	0.919203	NS	0.421782	4.37672
rs17777179	13	77744254	0.919221	NS	0.532353	6.70539
rs115220756	1	100983953	0.9193	NS	0.557674	5.50726
rs7611444	3	56474198	0.919303	NS	0.637024	6.63865
rs11936950	4	18500732	0.919317	NS	0.471805	10.9509
rs1507263	1	86128285	0.919343	NS	0.346987	3.82937
rs61416957	1	173164382	0.919358	NS	0.345398	3.80301
rs16986292	19	55171598	0.919366	NS	0.385746	0.798248
rs145213426	7	50564562	0.91937	NS	0.570789	0.371349
rs4508560	2	181002458	0.919375	NS	0.769025	5.79421
rs75850339	1	197875123	0.919392	NS	0.365103	1.20706
rs72883559	2	181001883	0.919415	NS	0.502892	7.1362
rs7706525	5	151111190	0.91943	NS	0.168226	4.53393
rs4095546	3	75942300	0.91944	NS	0.804052	1.0031
rs10098073	8	142228143	0.919443	NS	1.08134	6.27083
rs75306696	18	45254826	0.919492	NS	0.616928	5.41743
rs11741978	5	76678294	0.919494	NS	1.19649	11.8049
rs12975083	19	54886824	0.919505	NS	0.199499	3.94061
rs74774781	6	126969352	0.91951	NS	0.422137	3.4826
rs10472003	5	57434556	0.919527	NS	0.651997	6.1237
rs2561037	16	12549079	0.919534	NS	0.63206	3.39619
rs7411035	1	160886286	0.919543	NS	0.439204	7.4006
rs7564732	2	23811308	0.919548	NS	0.763479	1.64107
rs6734413	2	29503212	0.919551	NS	0.778781	6.08107
rs1469950	2	135370684	0.919601	NS	0.537494	6.94169
rs760193	3	42876805	0.919604	NS	0.878009	12.8722
rs7334606	13	110864283	0.919607	NS	0.591523	5.34838
rs1895183	5	103156266	0.919659	NS	1.12058	0.749933
rs400288	13	42287636	0.919662	NS	1.53441	8.29701
rs10490730	2	185326745	0.919664	NS	0.429418	5.40723
rs7017979	8	75227339	0.919683	NS	0.417253	0.572975
rs11742729	5	102876669	0.9197	NS	0.492443	0.892525
rs3025010	6	43779840	0.919714	NS	0.557315	8.47549
rs7988883	13	26922918	0.919719	NS	0.659773	7.66218
rs4760538	12	128838852	0.919738	NS	0.48775	6.1027
rs73189890	3	119571094	0.91974	NS	1.76023	14.9374
rs2681492	12	89619312	0.919742	NS	0.567627	12.2956
rs80160822	14	80707344	0.919747	NS	0.583524	4.76434
rs76033168	11	114696504	0.919755	NS	2.21355	7.52173
rs6763602	3	54224356	0.919763	NS	0.383406	5.3135
rs13197107	6	111512031	0.919781	NS	1.15395	1.70611
rs1366337	5	123293572	0.919799	NS	0.512055	1.15421
rs11699591	20	1624519	0.919804	NS	0.169115	4.3996
rs4783414	16	21726093	0.919805	NS	1.40146	12.9944
rs7349232	2	181088627	0.919825	NS	0.563028	4.5958
rs9874792	3	55826498	0.91983	NS	0.785493	3.27521
rs17576288	2	187123566	0.919835	NS	0.818046	8.20441
rs17058761	6	98644663	0.919842	NS	0.367015	3.67583
rs10057191	5	109589641	0.919844	NS	1.64024	14.5717
rs1052165	12	55957562	0.919868	NS	0.368917	4.30037
rs113147702	10	35373932	0.919873	NS	1.53065	5.60981
rs6735551	2	181174750	0.919885	NS	0.62145	3.51104
rs7560437	2	61605252	0.919892	NS	0.322645	6.90352
rs1145725	6	90478657	0.919898	NS	0.541479	4.91453
rs1046632	17	39253372	0.9199	NS	0.309354	6.73909
rs7183100	15	46929167	0.919905	NS	0.486415	3.79476
rs59869016	17	39424451	0.91994	NS	0.347131	0.725121
rs6781238	3	133579276	0.919942	NS	0.568683	3.90562
rs10899865	10	43707195	0.919944	NS	0.292746	8.62579
rs76824122	2	203899889	0.919952	NS	0.557674	1.76414
rs41276281	5	96992894	0.919953	NS	0.826862	6.44898
rs72822411	2	65272334	0.919956	NS	0.340147	3.4134
rs66799022	5	159259561	0.919967	NS	0.537494	6.94169
rs2015070	17	36064423	0.919967	NS	0.553624	6.06426
rs2961671	5	178193188	0.919968	NS	0.778332	10.177
rs79321595	3	50521806	0.919974	NS	0.323419	6.99223
rs6031664	20	44588669	0.919981	NS	0.319061	1.3792
rs6514113	20	1127479	0.920023	NS	0.476445	4.36258
rs6548984	3	68100125	0.920043	NS	0.486313	5.74925
rs4490008	16	27157712	0.920057	NS	0.470532	7.6426
rs4245155	11	113586602	0.920066	NS	0.563116	3.7631
rs17754417	2	65254861	0.920078	NS	0.21095	1.064
rs59280720	5	102846857	0.920096	NS	0.548179	0.837257
rs12362086	11	2229559	0.920125	NS	0.705833	12.0838
rs7560011	2	192722308	0.920134	NS	0.461411	5.4125
rs12114916	8	56089918	0.920137	NS	0.650769	3.79174
rs10279416	7	23805935	0.920163	NS	0.313209	0.751864
rs12262992	10	89984576	0.920165	NS	0.260768	1.72612
rs13250448	8	78367033	0.920178	NS	2.31074	7.44153
rs55753183	11	61022171	0.920186	NS	0.397115	7.09902
rs1940491	11	99097153	0.920191	NS	0.370675	7.02971
rs1319548	6	19551655	0.920235	NS	1.25268	12.0664
rs4233790	2	181197329	0.920265	NS	0.708802	5.2542
rs2719245	8	55981800	0.920287	NS	0.949684	7.11871
rs10740035	10	60592848	0.920298	NS	0.76092	4.78843
rs1320571	1	1185051	0.920305	NS	0.813695	7.28621
rs17458562	14	35292761	0.920312	NS	0.26	7.5195
rs17395595	1	161374656	0.920314	NS	1.16808	11.0908
rs78180266	7	50535528	0.920319	NS	0.408901	1.71473
rs1860871	7	150692505	0.920319	NS	0.493457	5.70058
rs78925043	7	50541325	0.92032	NS	0.408901	1.71473
rs9326136	1	43924720	0.920332	NS	0.422493	4.47243
rs10783780	12	56310368	0.920335	NS	0.794292	1.65997
rs443297	6	166970808	0.920345	NS	0.477703	0.958593
rs11006267	10	58803874	0.920358	NS	0.31209	1.13044
rs12488474	3	42896185	0.92037	NS	0.796869	4.75129
rs10994476	10	60700247	0.92038	NS	0.951052	1.19954
rs74602852	5	96788039	0.920383	NS	1.35654	5.18092
rs12983325	19	18134997	0.920406	NS	0.469574	1.34004
rs247849	16	84512481	0.920406	NS	2.73677	8.49927
rs6476847	9	4311892	0.920425	NS	0.77013	10.9969
rs2170202	2	184734841	0.92046	NS	0.383275	7.64091
rs62181567	2	181039151	0.920463	NS	0.43359	6.80946
rs4711406	6	35165991	0.920465	NS	0.513517	5.86081
rs76322016	20	63641662	0.920474	NS	0.826317	2.04673
rs4977925	9	24216434	0.920487	NS	1.1628	7.6429
rs62178785	2	181085647	0.920515	NS	0.61498	4.40111
rs1345778	5	40712695	0.920526	NS	1.17192	3.77987
rs916950	5	136002910	0.92053	NS	0.133791	4.41912
rs75188390	6	106179572	0.92053	NS	0.224054	5.91974
rs17781894	19	54995758	0.920535	NS	0.576281	4.36737
rs1074801	4	154655132	0.920544	NS	0.613596	7.375
rs11960179	5	68524390	0.920554	NS	0.117898	12.716
rs11718653	3	122759011	0.920558	NS	0.515558	5.97544
rs4666993	2	180990278	0.920581	NS	0.315436	2.04795
rs4776900	15	67158136	0.920607	NS	0.646916	5.32521
rs12746503	1	197656183	0.920616	NS	0.909175	3.45782
rs11697395	20	1557620	0.920624	NS	1.16034	11.0186
rs35050315	2	240702093	0.920631	NS	0.335559	8.14706
rs11802647	1	67298915	0.920649	NS	0.245357	13.2851
rs55954110	11	128452081	0.920663	NS	1.51562	8.02464
rs80187273	1	155341867	0.920665	NS	0.273679	5.7779
rs7562830	2	180971611	0.920669	NS	0.794796	1.09362
rs7486863	12	57287339	0.92071	NS	0.458258	4.48118
rs10893870	11	128431058	0.92071	NS	0.550636	1.80881
rs7355751	2	181225906	0.920727	NS	0.318277	0.786066
rs78799912	5	132480250	0.920744	NS	0.404228	4.31154
rs230261	19	35872568	0.920767	NS	0.358608	5.441
rs72653984	8	56117296	0.920769	NS	0.393192	7.56194
rs10498060	2	218566568	0.920773	NS	1.81907	13.075
rs150703988	4	185622999	0.920773	NS	0.477493	5.9659
rs1010966	5	147275918	0.920776	NS	0.237697	6.26254
rs4658860	1	242837690	0.920781	NS	0.772593	3.90715
rs2667977	8	55991685	0.920791	NS	0.324191	3.44633
rs1401132	2	181026399	0.920791	NS	0.822192	11.2533
rs11867200	17	34248950	0.920813	NS	0.601498	4.45176
rs1466576	10	70928614	0.920827	NS	0.726705	5.22875
rs2188151	3	50164491	0.92083	NS	0.444522	6.91239
rs7756132	6	126132059	0.92085	NS	0.81074	1.4212
rs79454205	2	162299714	0.920856	NS	0.553624	2.31614
rs4236939	8	65235863	0.920858	NS	0.332716	12.7477
rs4985762	17	16980366	0.920858	NS	0.192614	3.84709
rs6470606	8	128173750	0.920866	NS	1.22131	2.23862
rs2323123	11	128399130	0.920876	NS	2.09153	8.32817
rs1342652	1	113331869	0.920894	NS	0.54461	4.71274
rs17021600	2	37888091	0.920917	NS	0.651537	2.16319
rs188900464	10	79282176	0.920922	NS	0.657951	3.14689
rs10418743	19	55042000	0.920924	NS	0.682495	5.25048
rs6589433	11	114526811	0.920933	NS	0.983209	13.1437
rs9401937	6	127066942	0.920957	NS	0.4272	2.42031
rs35482602	2	181130594	0.920962	NS	1.12058	0.749933
rs12085366	1	198447874	0.920976	NS	0.583095	1.54848
rs114616503	6	35096148	0.921011	NS	0.45	5.87882
rs1358601	6	90765855	0.921018	NS	0.935414	1.16267
rs1167799	7	75546773	0.921023	NS	0.183576	9.34998
rs17056853	3	56490824	0.921029	NS	0.506162	2.9001
rs114684222	1	206814293	0.921037	NS	0.421189	5.32354
rs3770564	2	216006757	0.921038	NS	0.480521	3.91083
rs77900340	2	185343365	0.92106	NS	0.417852	7.16006
rs10162662	15	54883704	0.921071	NS	1.77803	6.69834
rs739826	7	51019977	0.92108	NS	0.60025	6.10316
rs12866306	13	26964359	0.921089	NS	0.408901	1.71473
rs13282872	8	133600778	0.921103	NS	1.06743	4.50166
rs820091	6	35055937	0.921103	NS	0.202485	8.39472
rs10167839	2	181018152	0.921107	NS	0.393573	2.07788
rs12683026	9	120996354	0.921114	NS	0.631585	6.85743
rs4904432	14	88157969	0.921114	NS	0.878009	12.8722
rs601106	7	26828338	0.921138	NS	0.512055	1.15421
rs6841509	4	144917488	0.921146	NS	0.460435	1.96186
rs3768414	1	226730197	0.921153	NS	0.222261	3.62879
rs62410895	4	26065663	0.921169	NS	1.11647	4.50805
rs10826175	10	58371296	0.92117	NS	0.359583	6.14916
rs5748863	22	17090465	0.921183	NS	0.564801	1.07182
rs17053472	3	53754705	0.921189	NS	0.634429	5.11325
rs9846163	3	21601938	0.921191	NS	1.08171	5.70153
rs72793353	16	30612193	0.9212	NS	0.316386	6.68737
rs10739039	9	4256066	0.921203	NS	0.376696	4.78885
rs2373090	3	46000581	0.921209	NS	0.645755	6.46509
rs62514262	8	81758177	0.921224	NS	0.111803	9.25311
rs76718527	1	155247645	0.921234	NS	0.156844	8.37836
rs79095301	14	35384043	0.921236	NS	0.561783	7.82996
rs10492999	1	19911267	0.921256	NS	0.59716	2.12203
rs959454	8	118766020	0.921258	NS	0.804052	1.0031
rs77254606	7	50379251	0.921285	NS	0.523832	9.31157
rs57942424	1	91996745	0.921287	NS	0.434626	6.20015
rs1447460	11	112865874	0.921301	NS	0.176635	5.16513
rs2084085	13	43836923	0.921306	NS	1.08724	7.28621
rs10270950	7	90177982	0.921308	NS	0.861742	5.86438
rs112565104	21	44195367	0.921342	NS	0.347994	4.98763
rs11781753	8	121876920	0.921345	NS	0.887074	11.3054
rs11993663	8	10175384	0.921355	NS	0.785493	3.27521
rs7629750	3	119455829	0.921387	NS	0.313847	9.56654
rs3788013	21	42421219	0.921401	NS	0.967729	8.92199
rs12086740	1	197896749	0.921404	NS	0.273679	5.7779
rs10402760	19	10295189	0.921406	NS	0.372156	6.69138
rs72653964	8	56085130	0.921441	NS	0.594475	5.52743
rs1407817	1	192593028	0.921445	NS	0.589406	5.34685
rs145878042	12	47749532	0.921451	NS	0.172916	2.81116
rs176479	7	106085811	0.921491	NS	0.581464	5.35479
rs11595341	10	48910986	0.921496	NS	0.75776	3.09582
rs3125309	10	67722679	0.921504	NS	0.591523	5.34838
rs9311672	3	58253653	0.921504	NS	0.511957	11.2999
rs10915924	1	226047182	0.921532	NS	0.917932	7.1491
rs72883586	2	181011145	0.921536	NS	1.55245	5.97085
rs9295478	6	20716022	0.921538	NS	0.465081	4.87264
rs17068844	3	63501106	0.921542	NS	0.5004	7.04203
rs35120264	5	151103393	0.921577	NS	1.751	15.0469
rs12156003	8	105220965	0.921596	NS	0.739527	7.25083
rs77480159	1	172700275	0.921603	NS	1.04805	1.61805
rs2850893	18	77298608	0.921627	NS	1.78197	7.12088
rs11265589	1	161314507	0.921628	NS	0.406079	12.1538
rs429923	14	87945029	0.921635	NS	0.726223	1.65006
rs2051765	19	57524277	0.92164	NS	0.610328	5.34336
rs112949948	6	90144591	0.921648	NS	0.286007	7.70877
rs74987395	2	206436153	0.921664	NS	0.672756	4.62837
rs78224104	1	206732273	0.921686	NS	0.459239	7.08989
rs77731119	2	206469765	0.921701	NS	0.100499	0.393954
rs7945166	11	15071941	0.921702	NS	0.333766	5.37374
rs1182584	1	103899287	0.92171	NS	2.75144	7.71814
rs2777861	9	69462726	0.921747	NS	0.437035	5.66944
rs2306478	4	103081991	0.921756	NS	0.938776	0.744379
rs216872	12	5984374	0.921761	NS	0.451664	1.81962
rs1076669	1	21247362	0.921794	NS	0.43795	3.29767
rs72851222	1	2814838	0.921796	NS	0.348281	5.66429
rs7994365	13	42293818	0.921807	NS	0.589406	5.15388
rs12726220	1	154199074	0.92182	NS	0.263059	3.10963
rs2663024	10	48928052	0.921829	NS	0.700643	6.71382
rs10751256	11	76607743	0.921843	NS	1.17021	10.9918
rs11853011	15	38649618	0.921852	NS	1.29379	7.71334
rs7331655	13	22211887	0.921865	NS	0.226716	2.82809
rs4378864	20	44107321	0.921871	NS	0.335261	3.67114
rs16906528	8	136895408	0.921873	NS	0.457275	1.42359
rs6511720	19	11091630	0.921891	NS	1.55345	5.79414
rs9369346	6	42191394	0.921893	NS	0.545985	6.26825
rs3848784	20	1549551	0.921929	NS	0.543783	0.566216
rs11564204	12	40321575	0.921929	NS	0.540555	2.78534
rs7942257	11	76468503	0.921956	NS	0.426263	4.28492
rs10489982	2	158707938	0.921958	NS	0.59439	1.73185
rs11202722	10	88334691	0.921962	NS	0.413038	4.54374
rs4810551	20	46757138	0.921965	NS	0.469681	6.67855
rs62362361	5	56136292	0.921977	NS	1.16245	4.96489
rs13070800	3	56908945	0.921983	NS	0.4999	0.47592
rs79796223	7	50484398	0.921985	NS	0.287228	7.5751
rs3800388	6	35218372	0.921987	NS	0.559375	7.58323
rs41276102	10	35248148	0.921998	NS	0.216102	3.57746
rs1173471	5	158126594	0.922023	NS	0.294109	6.4663
rs12114301	8	71946639	0.922025	NS	0.44486	5.46451
rs13222807	7	129095690	0.922027	NS	0.449555	9.62859
rs17458367	14	35290867	0.92203	NS	0.771103	7.75484
rs28510695	14	35246603	0.922049	NS	0.953153	13.1124
rs10878160	12	40152644	0.922051	NS	0.532259	4.99226
rs2600671	2	61167716	0.922074	NS	0.333916	5.41202
rs60733085	20	1674835	0.92208	NS	1.12045	10.5878
rs1076976	19	41790017	0.922119	NS	0.428719	2.26616
rs2835718	21	37409446	0.922122	NS	0.686003	11.3472
rs12121543	1	11794614	0.922124	NS	0.989293	4.58386
rs755499	17	39253548	0.92213	NS	0.520192	6.4666
rs6046620	20	20099488	0.922136	NS	0.360278	7.62303
rs10752169	10	5997408	0.922144	NS	0.395095	0.900833
rs116592180	3	46095076	0.922152	NS	1.06743	4.89343
rs11569333	20	46127250	0.922152	NS	0.698212	5.97814
rs378869	5	59392879	0.922155	NS	0.433705	1.08931
rs2819091	6	156421917	0.922186	NS	0.410974	4.38492
rs2252596	1	67367818	0.922196	NS	0.31	4.13761
rs7975817	12	112557914	0.922198	NS	0.214709	6.11887
rs4410870	8	11298611	0.922202	NS	0.410609	1.22642
rs181488881	2	233533254	0.922215	NS	0.363456	12.9524
rs17641481	1	197734765	0.922217	NS	1.03097	7.85375
rs16967789	17	75332908	0.922219	NS	0.619758	9.25272
rs57770060	10	6207714	0.922221	NS	0.455522	5.90278
rs2784101	1	198788232	0.922234	NS	0.513225	1.7406
rs115502038	1	101136035	0.92224	NS	0.746525	3.01378
rs10507922	13	81607810	0.922242	NS	1.09909	7.70879
rs5923	16	67940050	0.922255	NS	0.28931	9.65748
rs455726	6	111378165	0.922259	NS	0.941647	5.12794
rs7503195	17	39566262	0.92227	NS	0.385357	8.19456
rs7588054	2	60856369	0.92227	NS	0.533479	11.4006
rs11902868	2	181142078	0.922283	NS	0.184662	3.01717
rs77574669	2	61642325	0.922316	NS	0.928709	3.90685
rs2836867	21	39071353	0.922332	NS	0.401995	9.20712
rs290583	19	23015635	0.922334	NS	0.382884	0.65123
rs12376644	9	120769716	0.92234	NS	0.245357	4.51719
rs75995357	10	35527193	0.922342	NS	1.22434	7.51764
rs8031730	15	26493514	0.922351	NS	0.761118	6.95812
rs73073752	3	46585109	0.922365	NS	0.238956	12.1195
rs4616067	11	69741954	0.922381	NS	0.337935	3.32471
rs6135489	20	15734316	0.922382	NS	0.381707	1.1493
rs17131587	1	91953180	0.922383	NS	0.635925	5.02273
rs2289472	2	233273594	0.922393	NS	1.40926	13.0334
rs17668341	8	1089289	0.922395	NS	0.517687	3.07953
rs842616	2	60909363	0.922397	NS	0.723533	2.37958
rs11696064	2	171063711	0.922407	NS	0.707884	7.56963
rs419299	14	68711658	0.92241	NS	0.520096	5.38391
rs918498	5	151080227	0.922433	NS	0.401373	7.7968
rs7717322	5	132739198	0.922477	NS	0.556866	1.20636
rs17617468	2	184624703	0.922478	NS	1.41806	12.517
rs56350081	5	583083	0.922479	NS	0.337935	3.32471
rs34229284	1	183583989	0.922487	NS	0.742294	11.097
rs9375450	6	126664205	0.922508	NS	0.703491	1.0142
rs17155126	5	103189944	0.922511	NS	0.599166	8.28513
rs10897995	11	71340769	0.922533	NS	0.172047	5.5159
rs11538267	16	75227197	0.922541	NS	1.14564	7.65438
rs9976122	21	34966009	0.922543	NS	0.390512	8.30849
rs9847060	3	6474967	0.922558	NS	0.441588	4.29802
rs11215034	11	114523512	0.92256	NS	0.351852	4.09277
rs10494667	1	192409849	0.922561	NS	0.212838	1.09165
rs17149547	7	87413914	0.922566	NS	0.345398	0.741687
rs78232928	6	159038251	0.922579	NS	1.39363	7.90957
rs12447197	16	75202982	0.922591	NS	0.578533	5.87395
rs10933499	2	158708610	0.922596	NS	0.381707	1.45839
rs11689802	2	181069329	0.922608	NS	0.623699	0.350286
rs9919552	11	112088901	0.922619	NS	0.358608	4.40225
rs16826858	3	156860609	0.922626	NS	0.773175	1.94985
rs2826573	21	20869861	0.922626	NS	0.90377	1.74931
rs73069989	3	46552791	0.92264	NS	0.593633	1.75149
rs17031755	4	101871197	0.922678	NS	0.588048	2.68009
rs7232069	18	42578393	0.922683	NS	0.513225	1.7406
rs507425	6	23918505	0.922689	NS	0.700357	9.42861
rs56043070	1	247556467	0.922693	NS	0.588303	2.67127
rs77795570	2	181308602	0.92272	NS	0.272397	0.915369
rs839530	2	211938040	0.922724	NS	0.635767	0.854459
rs17438513	2	185062603	0.922731	NS	0.319061	1.3792
rs4891786	18	69904374	0.92276	NS	0.564358	6.84595
rs9625885	22	29919184	0.922768	NS	0.559821	5.1163
rs7108861	11	17233454	0.922783	NS	0.670075	5.59687
rs6696533	1	198764438	0.922791	NS	0.305614	5.13317
rs60509690	6	34925696	0.922792	NS	1.63673	11.6605
rs9313808	5	159393836	0.922793	NS	0.391535	4.34537
rs34981673	12	9653623	0.9228	NS	0.445982	6.41801
rs4459374	12	44157264	0.922821	NS	0.396737	7.58209
rs7654975	4	64846280	0.922829	NS	0.813695	7.28621
rs3771904	2	101869213	0.922846	NS	2.5692	8.16447
rs12489219	3	51289020	0.922857	NS	0.390128	1.3896
rs12609914	19	46801157	0.922858	NS	0.436921	3.378
rs17448063	1	113402372	0.922884	NS	0.86977	0.856563
rs16906088	8	78775549	0.922887	NS	0.845577	2.55586
rs77608807	9	34890737	0.922898	NS	0.920978	6.87607
rs369906	21	39081110	0.922916	NS	0.430581	4.24017
rs1015048	21	32576996	0.922923	NS	0.25	0.885494
rs934947	2	192756082	0.922927	NS	0.377094	0.952523
rs680285	1	93023556	0.922944	NS	0.902995	8.13816
rs1126551	3	58430808	0.922963	NS	0.33121	7.44745
rs10912491	1	172901851	0.922964	NS	0.711477	5.21254
rs35915664	7	107929517	0.922968	NS	0.283019	1.35455
rs2298102	10	6223064	0.922969	NS	0.412432	1.52466
rs7291493	22	48833553	0.922975	NS	0.699285	1.51819
rs72698768	14	100838538	0.922991	NS	0.582151	2.70531
rs141259683	1	116897500	0.923006	NS	0.581893	7.34622
rs1532342	3	27730894	0.923011	NS	0.336303	5.09832
rs1450958	12	7195859	0.923037	NS	0.317805	4.08755
rs4329917	16	81723647	0.923058	NS	0.345543	0.728903
rs810193	14	35012816	0.923059	NS	1.18326	9.4946
rs6580217	5	142060710	0.923076	NS	0.358608	4.40225
rs10821830	10	60717802	0.923091	NS	0.647843	9.26543
rs12722557	10	6028445	0.923114	NS	0.574369	6.08044
rs114857007	4	122422450	0.92313	NS	0.575934	1.39975
rs12746449	1	101123526	0.923133	NS	0.49	5.3441
rs2241880	2	233274722	0.923136	NS	0.51049	5.01843
rs3732179	2	60927190	0.923142	NS	0.639218	3.27271
rs4761581	12	94126919	0.923177	NS	0.674833	9.50123
rs2021999	6	167116278	0.923183	NS	0.463573	2.8617
rs12259837	10	62635198	0.923186	NS	2.01022	7.21801
rs1895151	5	144104840	0.92319	NS	0.922009	8.96024
rs1561278	2	176907465	0.923191	NS	0.778781	6.08107
rs11714531	3	171796313	0.923206	NS	1.06644	0.692243
rs17005500	12	79345104	0.92322	NS	0.472123	5.62094
rs10976595	9	7812920	0.923233	NS	0.457602	4.74317
rs9479313	6	152423615	0.923236	NS	0.480521	1.65061
rs4745856	10	62615188	0.923239	NS	0.289482	6.88423
rs75281501	6	158939632	0.923243	NS	0.591016	3.80029
rs1401125	2	181007462	0.923251	NS	0.300333	6.49543
rs13302380	9	89103045	0.923262	NS	0.794796	6.94328
rs6917902	6	43221202	0.923287	NS	0.284605	0.392556
rs7041922	9	34938201	0.923328	NS	0.491223	0.533479
rs691710	17	78515189	0.923334	NS	0.45299	1.34674
rs16836911	2	205089432	0.92335	NS	0.326956	4.41634
rs78748125	22	30231402	0.923351	NS	0.527352	1.85919
rs6438532	3	119480604	0.923354	NS	0.496085	5.28434
rs7576778	2	129861375	0.923371	NS	0.348425	7.1156
rs6590724	11	133660952	0.923377	NS	0.554437	4.60011
rs12130763	1	113430144	0.923382	NS	1.35429	7.11784
rs16988148	22	29983505	0.923386	NS	0.840595	5.58758
rs2819991	6	20748182	0.923387	NS	0.146287	1.86091
rs2715129	7	50613559	0.923396	NS	0.565155	5.78239
rs2267546	12	4636147	0.923402	NS	0.698212	5.97814
rs17053875	6	126278372	0.923408	NS	0.278568	0.71
rs9456979	6	164599860	0.923416	NS	0.325883	0.715122
rs11564700	11	2192349	0.923427	NS	0.580431	3.78521
rs16883571	6	73309615	0.92343	NS	0.715122	4.6653
rs57532747	2	240709254	0.923458	NS	0.844038	0.17088
rs3792094	2	233334504	0.92346	NS	0.474342	1.4272
rs3771158	2	102393434	0.923519	NS	0.662495	6.34199
rs6550630	3	18754789	0.923526	NS	0.668281	4.26625
rs62180126	2	181003990	0.923529	NS	0.938083	12.6875
rs10922468	1	198653351	0.923532	NS	0.733553	3.82024
rs137313	22	33121668	0.923559	NS	0.784984	8.25313
rs112306861	10	48919337	0.92356	NS	0.429418	5.68706
rs12568784	1	152350656	0.923595	NS	0.502195	5.4002
rs4839331	1	113619009	0.923606	NS	0.442267	2.09857
rs8030485	15	79116590	0.92361	NS	0.448219	0.940053
rs77729944	8	78776386	0.923632	NS	0.38092	0.860814
rs17031165	2	43645135	0.92364	NS	0.529528	1.26846
rs10801633	1	197928366	0.923646	NS	0.523163	1.5548
rs10803619	2	233295230	0.923651	NS	0.336155	4.72189
rs12141575	1	67281753	0.923658	NS	1.27236	12.5816
rs10224537	7	21600787	0.923661	NS	0.726705	5.22875
rs568686	1	109631153	0.923673	NS	0.65643	7.69721
rs4512678	1	198446987	0.923678	NS	0.39	3.74856
rs11815451	10	62614891	0.923684	NS	0.250799	3.48659
rs923445	4	142435887	0.923685	NS	0.313847	9.68101
rs7481621	11	15052364	0.923687	NS	0.704628	9.79826
rs116760964	5	142130541	0.923694	NS	0.813388	7.06934
rs77264400	6	126924218	0.923702	NS	0.949684	12.5099
rs6445227	3	61602788	0.923712	NS	0.561249	2.44422
rs9784730	5	178187930	0.923717	NS	0.46076	6.96627
rs10932826	2	219796225	0.923728	NS	0.976217	5.44826
rs80306285	2	61190063	0.923747	NS	0.224944	1.2735
rs1449246	8	92566105	0.923748	NS	0.278029	6.28041
rs10226311	7	85814286	0.923756	NS	0.529434	3.78451
rs16943376	15	60937828	0.923762	NS	1.07005	3.98825
rs1979923	5	168838886	0.923768	NS	0.386135	6.82581
rs11246174	11	531514	0.923781	NS	0.418808	5.92946
rs577781	4	110882975	0.923801	NS	0.911702	12.2457
rs7349311	2	69938834	0.923812	NS	0.437035	5.23875
rs4909857	8	134999248	0.923823	NS	0.667008	4.6081
rs12453746	17	34308562	0.923828	NS	0.808455	5.68219
rs228641	1	7802839	0.923856	NS	0.454533	5.29896
rs4957278	5	40361718	0.923865	NS	2.01946	7.13004
rs3800387	6	35218724	0.923867	NS	0.343802	6.38499
rs4812893	20	45362193	0.92387	NS	0.376563	6.98999
rs8106430	19	48660962	0.923874	NS	0.498096	5.12224
rs74789320	8	78763027	0.923877	NS	0.222261	4.43861
rs6550466	3	37263989	0.923887	NS	1.02703	1.36488
rs7970478	12	128847110	0.923934	NS	0.553624	5.89266
rs12330913	3	2772284	0.923972	NS	0.0806226	9.24258
rs252214	5	142069223	0.923983	NS	0.370135	0.891572
rs10741657	11	14893332	0.924003	NS	0.539444	4.57998
rs7072678	10	60585011	0.924005	NS	0.222935	0.870517
rs7730368	5	40694864	0.924047	NS	1.85068	7.76269
rs75006479	16	11327500	0.924052	NS	0.413401	5.32501
rs17385065	1	156006597	0.924054	NS	0.556687	6.20005
rs7522810	1	87684164	0.924089	NS	0.699214	4.3535
rs17779791	8	11082731	0.924091	NS	0.319687	3.77202
rs1826189	6	126601068	0.924107	NS	1.18326	9.4946
rs112733905	14	35275875	0.924124	NS	0.475289	6.25679
rs705702	12	55996852	0.924125	NS	0.639844	6.28587
rs75136489	8	78515244	0.924149	NS	0.716798	6.22548
rs7964150	12	39994535	0.924151	NS	0.429418	5.68902
rs72645704	7	50400636	0.924153	NS	0.273679	3.60062
rs7963086	12	40341367	0.924159	NS	1.12227	2.19121
rs79041213	5	103224500	0.924188	NS	1.13177	2.58701
rs1035088	16	10954517	0.924189	NS	0.396737	12.0962
rs7090540	10	20630050	0.924192	NS	1.55345	5.79414
rs2976014	8	56055652	0.924194	NS	0.760723	6.48857
rs56113269	20	1674540	0.924202	NS	0.215639	6.43674
rs395561	5	107526274	0.924206	NS	0.507642	7.22882
rs2851334	4	101946559	0.92424	NS	0.68884	2.0412
rs10209672	2	181069484	0.924244	NS	1.41043	13.1476
rs2242097	2	233476630	0.924269	NS	0.32078	3.68443
rs4800669	18	25830387	0.924281	NS	0.322645	6.90352
rs7304628	12	58009379	0.924296	NS	0.581893	7.77293
rs2243228	5	132668671	0.924299	NS	0.941541	9.15683
rs62093667	18	45293291	0.924315	NS	1.17958	7.02343
rs115470767	17	7575822	0.924321	NS	0.702709	12.9855
rs6006276	22	29841870	0.924324	NS	0.708661	4.32838
rs4760591	12	128800356	0.924332	NS	0.879886	12.9878
rs36033348	14	97972454	0.924337	NS	0.416773	0.824439
rs4358672	6	890039	0.924339	NS	0.340294	5.47842
rs55825017	20	49830358	0.92434	NS	0.250799	3.48659
rs6486202	11	14777260	0.924341	NS	1.37135	6.59667
rs11264349	1	155278322	0.924456	NS	1.23231	2.37756
rs12462901	19	1166411	0.924467	NS	0.323419	7.05394
rs17035422	2	68391835	0.924483	NS	0.972214	2.39134
rs116282374	2	185308451	0.924489	NS	1.38076	5.00909
rs1478060	14	97966886	0.924491	NS	0.250998	5.44644
rs4780336	16	10923871	0.924527	NS	0.797684	3.18668
rs2333140	14	73437560	0.924536	NS	0.477703	1.31335
rs2010863	5	67963520	0.924547	NS	0.641561	5.17734
rs4949626	1	76289807	0.924559	NS	0.214009	13.6423
rs61772669	1	7893973	0.924562	NS	0.62498	3.02514
rs1000620	11	72798668	0.924562	NS	0.360278	8.05377
rs4704955	5	158751274	0.92458	NS	0.921466	4.20601
rs2890738	2	143799452	0.924601	NS	0.367423	3.81126
rs17799658	18	69823297	0.924618	NS	0.9272	5.51563
rs55908105	8	11471653	0.924624	NS	0.617576	4.07054
rs12700756	7	26728863	0.924643	NS	0.477807	6.10594
rs1660824	11	71323154	0.924653	NS	0.403237	4.23513
rs3749503	4	48146418	0.924655	NS	0.532447	1.35241
rs1401124	2	181007378	0.924656	NS	0.965401	1.80721
rs3800235	6	170567965	0.924662	NS	0.805109	6.0378
rs739787	12	112543767	0.924671	NS	0.59716	2.12203
rs11062145	12	2188187	0.924676	NS	0.233666	5.04497
rs79780808	3	49141489	0.924678	NS	0.298998	4.20501
rs12199352	6	163765283	0.924693	NS	0.216102	6.29826
rs7313960	12	9586305	0.924704	NS	0.488365	0.341906
rs2299005	5	132721897	0.924731	NS	0.433705	0.696419
rs10261922	7	50414314	0.924767	NS	0.563826	6.4846
rs7169405	15	97917533	0.924772	NS	0.376962	1.7678
rs1871612	10	48806283	0.924814	NS	0.413038	4.54374
rs10832347	11	15050128	0.924845	NS	0.626578	6.57928
rs1997449	2	76503110	0.924864	NS	0.386782	4.65908
rs9358373	6	20812717	0.924866	NS	0.856388	4.91331
rs7927989	11	133486593	0.924879	NS	0.284781	12.0731
rs1377529	4	71595735	0.92488	NS	0.283373	2.9264
rs3787098	20	63676408	0.924907	NS	0.280891	2.7929
rs73421541	6	34964218	0.92492	NS	0.638514	8.988
rs113438877	22	29799776	0.924936	NS	0.498197	5.36681
rs62122052	19	55046891	0.924954	NS	0.548908	5.37008
rs6512609	20	50047265	0.924956	NS	0.280891	2.7929
rs67399374	2	233347880	0.924973	NS	0.263059	3.10963
rs1207421	2	205285870	0.924983	NS	0.638201	2.70492
rs2506030	10	42952399	0.924999	NS	0.549272	2.51805
rs78326313	5	174111942	0.925012	NS	0.237908	3.65478
rs117594491	8	78780351	0.925019	NS	2.20549	7.20039
rs75948156	1	113423021	0.92503	NS	0.232594	0.816088
rs12932445	16	73035989	0.92503	NS	0.199499	5.89838
rs4839	8	11844424	0.925032	NS	0.90912	12.4163
rs3176807	12	9751214	0.925058	NS	0.462385	5.02849
rs76166605	6	90329612	0.925065	NS	0.144568	7.02246
rs1401133	2	181067375	0.925071	NS	2.28469	7.16087
rs252792	5	78054500	0.925075	NS	0.379868	5.53359
rs2071985	1	7736581	0.925104	NS	0.369865	0.864292
rs17487665	16	64773552	0.925113	NS	0.437493	1.11373
rs16930060	8	62993640	0.925114	NS	0.778781	6.08107
rs9833750	3	51158992	0.925115	NS	0.487237	0.971905
rs45557631	14	35088125	0.925127	NS	1.21959	5.68537
rs8065702	17	42420229	0.925128	NS	0.853991	1.77632
rs934736	2	65430785	0.925142	NS	0.823165	3.49648
rs4784039	16	58448134	0.925154	NS	0.531977	0.867698
rs73193746	7	107900445	0.925163	NS	0.286182	5.49915
rs72645106	12	6360861	0.925179	NS	0.5007	6.0291
rs1011005	7	36194892	0.925185	NS	0.487955	5.57055
rs77026265	2	62337502	0.92519	NS	2.06775	15.4746
rs16968717	17	39285720	0.925198	NS	0.368782	6.47971
rs12136132	1	242772187	0.925199	NS	0.307896	7.18674
rs10835119	11	27141203	0.925207	NS	0.526972	6.40106
rs7371242	2	181050034	0.925221	NS	0.567627	10.5986
rs11200718	10	83882889	0.925231	NS	0.62442	6.73299
rs10816135	9	9469877	0.925252	NS	0.606795	0.5781
rs7579986	2	181273541	0.925256	NS	0.568067	7.39266
rs10922432	1	198481824	0.925262	NS	0.343074	1.79036
rs9457531	6	158929986	0.925264	NS	0.749266	4.54856
rs12792731	11	71557799	0.925268	NS	1.00045	1.83112
rs405567	14	87933279	0.925273	NS	0.391535	4.34537
rs76684000	2	162445184	0.925286	NS	1.36821	12.6945
rs10512741	5	40600528	0.925287	NS	1.1261	4.03957
rs11690881	2	181392642	0.925308	NS	0.779551	4.5148
rs10515777	5	159205559	0.925312	NS	0.277669	12.6077
rs3771164	2	102375326	0.925314	NS	1.03165	4.45839
rs4851620	2	102578455	0.925316	NS	0.481144	7.56928
rs9457530	6	158929725	0.925344	NS	0.394081	6.29773
rs115230839	3	33023000	0.925367	NS	0.546077	3.79587
rs2238103	12	6085017	0.925367	NS	1.77465	1.69856
rs1042328188	6	158987017	0.925374	NS	1.60891	6.59623
rs200686755	6	126679807	0.92539	NS	0.580172	8.38907
rs58017003	6	158904637	0.925407	NS	1.751	15.0469
rs4812989	20	46065929	0.92544	NS	1.39632	3.69548
rs11101558	10	48904984	0.925441	NS	0.366742	4.29914
rs17139047	7	18330727	0.925456	NS	0.982293	4.97523
rs707458	1	7772152	0.925472	NS	1.63481	10.883
rs117046661	9	5008704	0.925483	NS	0.31	4.14606
rs10835031	11	26628702	0.925486	NS	0.267395	2.91021
rs6789479	3	160097247	0.925487	NS	1.54496	7.04523
rs4823077	22	30149160	0.92549	NS	0.27037	0.671193
rs2715139	7	50625670	0.925509	NS	0.217715	0.490714
rs17740623	15	62764339	0.92551	NS	0.482701	8.95681
rs2663062	10	48930077	0.925519	NS	0.440114	1.87297
rs62090676	18	45320719	0.925532	NS	0.975295	4.55204
rs6792245	3	46565408	0.925535	NS	0.337491	4.83126
rs56241903	6	20633896	0.925573	NS	0.434281	5.18434
rs7178117	15	67133118	0.925583	NS	0.613677	2.7059
rs74768295	17	42520677	0.92559	NS	0.174929	6.1994
rs78937934	6	106245116	0.925596	NS	1.86612	7.05012
rs10490072	2	60442796	0.9256	NS	0.221359	8.40779
rs7703091	5	172420281	0.925654	NS	0.580861	7.05484
rs10897982	11	71333663	0.92566	NS	0.345832	4.34765
rs61779219	1	92372392	0.92566	NS	0.735459	5.41527
rs11164862	1	93014003	0.925676	NS	0.356651	6.95976
rs1724409	17	45663199	0.925685	NS	1.12916	3.62814
rs2062479	1	197899151	0.925698	NS	0.742563	4.19929
rs12309762	12	9678102	0.925716	NS	0.47244	2.72035
rs10237340	7	1947457	0.925748	NS	0.223383	2.83048
rs6785645	3	65068945	0.925774	NS	0.475289	6.26714
rs882195	12	2241235	0.925785	NS	1.09069	5.63614
rs9465837	6	20623948	0.925789	NS	0.760723	6.48857
rs72848552	1	2533916	0.925807	NS	0.325576	3.35981
rs12465904	2	185351374	0.925814	NS	1.16314	10.9702
rs10848637	12	2207388	0.925815	NS	1.09681	3.72619
rs796918	6	90480110	0.925819	NS	0.548179	0.837257
rs11142947	9	71651404	0.92582	NS	0.295804	7.64801
rs45593433	4	122059145	0.925842	NS	0.378021	7.05839
rs6712389	2	180658180	0.925844	NS	0.726223	1.65006
rs7135328	12	58009357	0.925871	NS	1.32367	7.18111
rs963243	12	40331976	0.925872	NS	0.564712	6.79049
rs76405518	7	50532781	0.925881	NS	0.594643	1.6166
rs3767498	1	201051599	0.925881	NS	0.915751	7.22701
rs2681472	12	89615182	0.925882	NS	0.912798	2.43904
rs35597961	10	60717277	0.925885	NS	1.18085	7.6345
rs4851304	2	100347409	0.925894	NS	0.144568	7.02246
rs7666312	4	101961611	0.925915	NS	0.578533	5.87395
rs7522531	1	242773305	0.925924	NS	0.472546	3.52388
rs12231269	12	111300560	0.925926	NS	0.337935	3.27037
rs11564177	12	40320530	0.925929	NS	0.516624	2.02168
rs34919586	2	206656616	0.925939	NS	0.437493	1.11373
rs6687620	1	67182777	0.925942	NS	0.481248	4.07327
rs12701556	7	37400850	0.925968	NS	2.21355	7.52173
rs7800747	7	35349889	0.925983	NS	0.278927	4.64734
rs1470746	7	50444816	0.925989	NS	0.498899	3.74868
rs244896	5	168491658	0.925991	NS	0.745252	5.44457
rs116612336	2	185300320	0.926017	NS	0.364692	5.38987
rs10759930	9	117699343	0.926054	NS	0.147648	14.2062
rs4720246	7	37396785	0.926057	NS	0.962133	2.38893
rs17019729	1	107703042	0.926058	NS	0.358608	3.63817
rs4293155	11	114923196	0.926092	NS	0.245357	4.51719
rs10085562	7	26780132	0.926119	NS	0.152315	1.947
rs118168721	12	9680688	0.926126	NS	0.71645	6.14558
rs959130	2	185126419	0.926127	NS	0.31273	10.5962
rs10185114	2	118240248	0.92615	NS	0.568243	11.2299
rs192066047	16	30739780	0.926182	NS	0.574108	1.30192
rs78147341	6	34686110	0.926192	NS	0.374433	0.828794
rs3860381	2	111707072	0.926208	NS	1.41718	12.8956
rs112669547	20	46073911	0.926208	NS	0.358469	5.82064
rs4409766	10	102856906	0.926214	NS	0.441588	4.29802
rs5751846	22	24319081	0.926214	NS	0.579137	2.93779
rs552079	11	118702313	0.926217	NS	0.654064	1.58547
rs10911902	1	186663185	0.926217	NS	0.383406	5.3135
rs6985030	8	55932317	0.926219	NS	0.335559	5.07026
rs4243569	14	51069428	0.926239	NS	0.49163	6.18676
rs3858425	11	106745982	0.926245	NS	0.529528	1.26846
rs11008080	10	30513870	0.926247	NS	0.606135	8.14116
rs117467361	8	11513109	0.926248	NS	0.735187	8.74936
rs2276817	3	52826920	0.92627	NS	0.222935	1.04144
rs4666662	2	180992321	0.926275	NS	1.96952	2.22182
rs10845074	12	10215860	0.926294	NS	0.237697	6.26254
rs10974453	9	4317128	0.926296	NS	1.14381	6.577
rs2079714	17	27895494	0.926326	NS	0.394588	3.21487
rs7705542	5	150848756	0.926326	NS	0.538888	5.10848
rs6447159	4	42387723	0.926346	NS	0.563116	5.03707
rs9922816	16	52871828	0.926358	NS	0.289482	3.2922
rs12290368	11	128407073	0.926361	NS	0.502593	7.11115
rs72820495	10	60270638	0.926362	NS	1.22744	3.01904
rs12468432	2	80045382	0.926367	NS	0.708378	13.0379
rs117976266	20	1536569	0.926374	NS	0.325883	0.715122
rs11160424	14	97931791	0.926385	NS	1.07875	0.945569
rs77640170	20	45376164	0.926394	NS	0.592115	5.85828
rs117989217	11	114421918	0.926396	NS	1.40975	3.38847
rs7977446	12	23054275	0.926409	NS	0.887074	12.3498
rs79974548	2	180987269	0.926431	NS	0.325115	6.84153
rs10872070	6	111600601	0.926436	NS	0.655591	1.63811
rs9540180	13	64654497	0.92644	NS	0.767919	8.35213
rs2122941	11	14834821	0.926443	NS	1.07875	0.945569
rs3088362	13	43859494	0.926444	NS	0.961717	3.87368
rs216904	12	5996852	0.926444	NS	0.953625	7.34671
rs8071612	17	4736302	0.926445	NS	0.954673	4.22143
rs970084	20	1240527	0.926458	NS	1.08162	11.0434
rs72651493	8	55942964	0.926459	NS	0.802122	5.23015
rs6479705	10	60228617	0.926461	NS	0.629126	7.17056
rs17094037	14	96346567	0.926475	NS	1.44499	3.84366
rs2473565	6	40619204	0.926478	NS	1.14342	4.66186
rs6699938	1	197924022	0.926479	NS	1.23992	11.2336
rs2271323	2	54644382	0.926492	NS	0.472229	4.55743
rs875898	7	27161286	0.926494	NS	0.145945	5.20001
rs78065194	14	97958494	0.926499	NS	0.905815	11.4613
rs74101072	1	92002295	0.926508	NS	0.44	9.2523
rs11078685	17	7508128	0.926528	NS	0.631585	6.85743
rs6577466	1	8122475	0.926545	NS	1.15577	7.20678
rs10457485	6	126931720	0.926549	NS	0.346699	12.0474
rs12326462	18	45295862	0.92656	NS	0.382099	4.83741
rs11668987	19	46724564	0.92657	NS	0.186279	2.83854
rs2229546	1	67395837	0.926591	NS	0.635295	4.12002
rs73207474	8	11401363	0.926592	NS	0.239374	12.0224
rs12273344	11	41881227	0.926608	NS	0.816946	4.13514
rs17774023	8	10768823	0.926654	NS	0.412432	1.52466
rs55869086	5	174012364	0.926654	NS	0.311609	1.13084
rs3919903	8	71106761	0.926691	NS	0.13784	5.33002
rs896117	5	40999317	0.926695	NS	0.796743	2.03143
rs41374444	19	18278259	0.926715	NS	0.639609	6.50591
rs878991	5	133864758	0.926724	NS	0.337935	3.38334
rs7295180	12	128829300	0.926736	NS	1.40071	13.0732
rs10176820	2	102437960	0.926742	NS	0.494267	6.44802
rs75987349	2	62296070	0.926752	NS	0.488365	0.341906
rs6043507	20	15748450	0.926772	NS	1.21054	11.7465
rs2776585	14	97913262	0.926772	NS	0.371618	4.59858
rs4729661	7	101116683	0.926788	NS	0.441475	0.728286
rs4299301	2	180982678	0.926806	NS	0.533667	1.69499
rs2190733	12	68049471	0.926809	NS	0.62522	4.86812
rs3860620	4	167406082	0.926816	NS	0.321559	8.80285
rs72827106	17	39487400	0.926845	NS	0.682788	8.02863
rs72653936	8	56022966	0.926846	NS	0.230868	5.72257
rs3899614	3	14776220	0.926857	NS	0.527826	5.79318
rs1994721	11	29182984	0.926858	NS	1.02059	6.94917
rs1883137	6	111585943	0.926885	NS	0.637809	9.08798
rs417607	6	166986843	0.926885	NS	0.362353	5.84494
rs2518795	3	50171386	0.926886	NS	0.477807	6.10594
rs2315019	17	40620154	0.926914	NS	0.359583	4.86959
rs844644	1	173240356	0.926932	NS	1.42552	4.54437
rs79111706	2	43636950	0.926932	NS	0.514198	3.74757
rs35715673	1	172899611	0.926946	NS	0.426497	8.32237
rs3769252	2	172944718	0.926948	NS	0.354119	4.00126
rs78077297	1	198828667	0.926974	NS	0.724086	8.32016
rs3756858	6	34889128	0.926982	NS	0.413884	5.77737
rs73149873	12	128849735	0.926995	NS	0.551543	7.50521
rs155284	1	57209233	0.926998	NS	0.522685	11.0783
rs2273844	14	24634208	0.927007	NS	0.530189	4.70917
rs6660950	1	173174973	0.927016	NS	0.94615	9.15391
rs72941650	6	106052004	0.927027	NS	0.578965	2.51662
rs1905039	8	71165822	0.927032	NS	0.218632	4.10172
rs77204103	6	34807166	0.927037	NS	0.564712	6.79049
rs77468857	7	37376808	0.92704	NS	0.520961	1.1145
rs7583129	2	180957524	0.927044	NS	0.30545	10.1643
rs16886842	8	37514845	0.927057	NS	0.145945	5.20001
rs9548701	13	39235649	0.927067	NS	1.61775	10.9796
rs112239156	5	40649376	0.927113	NS	0.860872	6.36862
rs1028785	1	197504188	0.927127	NS	0.211187	3.05531
rs2243266	5	132678097	0.927142	NS	0.272397	0.915369
rs10503918	8	32492530	0.927158	NS	0.406448	4.45983
rs7594432	2	25260014	0.927165	NS	0.431856	5.69056
rs185665039	6	34825165	0.927173	NS	0.984429	5.77703
rs17623308	2	137802722	0.927206	NS	0.392938	1.36312
rs13023367	2	206666573	0.927212	NS	1.91648	5.76012
rs1518455	2	181007199	0.927227	NS	0.59338	5.5687
rs4515797	1	92967921	0.927241	NS	1.39359	7.09976
rs2038005	6	170409225	0.927257	NS	0.707531	3.41358
rs68067248	20	1645486	0.927267	NS	0.462817	4.79976
rs41272361	6	20739500	0.927275	NS	0.710282	12.6102
rs1965079	16	24483876	0.92728	NS	0.5001	4.11995
rs1357482	4	8494956	0.927297	NS	0.325423	5.31445
rs17709654	4	54921974	0.927305	NS	0.814002	5.12291
rs2359680	2	206662884	0.92731	NS	0.662193	0.230434
rs11104375	12	87260316	0.927326	NS	0.370675	7.20408
rs7660843	4	47323974	0.927349	NS	1.2746	7.10693
rs6023009	20	54189737	0.92736	NS	0.857263	1.07247
rs337633	4	38600581	0.927365	NS	0.384708	0.1772
rs77274431	5	73230678	0.927374	NS	0.413884	5.77737
rs73964380	2	99955386	0.927378	NS	0.676535	5.22727
rs6861399	5	97048048	0.927395	NS	0.522398	4.09044
rs116560218	3	51208188	0.927444	NS	0.0509902	5.14846
rs11668563	19	46740364	0.927459	NS	0.937443	0.911976
rs2613584	7	111598857	0.92746	NS	0.437493	6.05664
rs952375	1	165589988	0.927476	NS	0.457384	2.56564
rs79642742	3	50438392	0.927487	NS	0.275318	0.779038
rs8072510	17	35445639	0.927497	NS	0.557584	8.62182
rs11524508	12	18480660	0.927499	NS	0.949421	12.3617
rs67971355	17	39274639	0.9275	NS	0.289482	3.2922
rs3825334	12	6325183	0.927503	NS	1.08692	4.99794
rs10065172	5	150848436	0.927505	NS	0.308707	9.79483
rs2501778	1	17300916	0.927511	NS	0.407554	0.66
rs59173308	2	185056021	0.92753	NS	0.431509	4.31649
rs72827126	17	39543946	0.927532	NS	0.906973	2.76301
rs4629707	6	126616744	0.927533	NS	0.504579	5.24545
rs17634220	13	102532438	0.927578	NS	0.437035	6.09384
rs7821839	8	11057497	0.927594	NS	0.539722	2.77671
rs72985271	6	137646422	0.927625	NS	1.00225	0.894763
rs9401934	6	127008822	0.927644	NS	0.604152	6.47946
rs12589107	14	69394270	0.927671	NS	1.17282	5.15835
rs249495	5	102870049	0.927678	NS	0.560803	9.06317
rs12317027	12	9610321	0.9277	NS	0.453982	0.208327
rs55907227	20	44614350	0.927707	NS	0.4245	7.96265
rs56048214	9	121178604	0.927707	NS	0.707531	3.41358
rs12125741	1	113420010	0.927718	NS	0.546077	3.79587
rs17065061	13	43774031	0.927721	NS	1.24491	4.9983
rs842632	2	60862104	0.927731	NS	0.614085	7.0745
rs16867404	2	181309725	0.92774	NS	0.417373	2.45725
rs4666667	2	180998339	0.92775	NS	0.749266	3.3173
rs2478807	1	208090254	0.927765	NS	1.3294	2.53342
rs2624847	3	50136764	0.927786	NS	1.09293	7.91953
rs13165792	5	8942958	0.927794	NS	0.39064	2.88014
rs77605102	11	76621629	0.927801	NS	0.560089	1.05124
rs75372342	1	113479664	0.927821	NS	0.345543	0.728903
rs332301	2	196900325	0.927822	NS	0.746525	3.01378
rs4754801	11	101807870	0.927824	NS	0.681029	1.66796
rs9375448	6	126575636	0.927845	NS	0.899166	3.45258
rs1061768	19	43848487	0.927888	NS	0.325883	0.715122
rs62515401	8	56078620	0.927903	NS	0.207364	2.36097
rs4691944	4	155832022	0.927906	NS	0.296816	4.57801
rs136549	22	26857597	0.927913	NS	0.531977	0.867698
rs2837621	21	40421086	0.927931	NS	0.723533	1.83921
rs12287066	11	116791615	0.927943	NS	1.34896	5.18881
rs5997579	22	30141537	0.927951	NS	0.3	7.0458
rs11156878	14	35266761	0.927952	NS	0.838391	7.39947
rs9414879	10	65224581	0.927954	NS	0.567362	1.67982
rs2032809	19	47232959	0.927973	NS	0.182757	5.9547
rs2946337	8	115283580	0.927988	NS	0.503389	0.567891
rs10227734	7	4268573	0.927994	NS	1.12845	0.794292
rs73114989	7	50401699	0.928	NS	0.737089	6.17982
rs12125240	1	198958065	0.928011	NS	0.457602	12.0021
rs7911009	10	48930414	0.928019	NS	0.570789	0.371349
rs9353048	6	82026126	0.928027	NS	1.23345	6.40357
rs4668535	2	7284022	0.928034	NS	0.935414	1.16267
rs4712520	6	20640640	0.928047	NS	0.466262	4.7039
rs2171333	11	41194918	0.928048	NS	0.264764	7.07718
rs7305344	12	40309044	0.928054	NS	1.18794	3.66281
rs1056104	2	38781807	0.928056	NS	0.257294	2.44992
rs13434465	4	8389221	0.928057	NS	0.202237	4.44544
rs117340313	8	56016088	0.928061	NS	1.92042	6.9155
rs12505138	4	122625412	0.928075	NS	0.831023	7.28621
rs8041288	15	85768362	0.928076	NS	0.479687	8.02347
rs16893162	4	16183902	0.928113	NS	0.936963	12.5546
rs1370911	18	26627729	0.928115	NS	0.930967	12.5735
rs117585053	16	75292181	0.928129	NS	0.540555	0.47392
rs4689272	4	5659499	0.92813	NS	0.538702	0.717008
rs35064573	3	48702847	0.928134	NS	1.31579	7.29162
rs16843099	1	198449652	0.928143	NS	0.37921	5.37218
rs7275082	20	1677085	0.928145	NS	0.281603	7.6218
rs62124192	19	55075093	0.928173	NS	0.690145	7.76517
rs111233262	14	35209833	0.928179	NS	0.591016	7.13901
rs886441	12	47869181	0.928196	NS	0.593127	6.667
rs6693563	1	92022717	0.928196	NS	0.550727	0.814494
rs58177689	3	46555999	0.928208	NS	0.663777	10.288
rs2069228	12	40311356	0.928215	NS	1.18794	3.66281
rs2075177	14	81092877	0.928229	NS	0.519519	6.2783
rs6474050	8	56204536	0.928256	NS	1.20312	4.86723
rs7150752	14	35327526	0.928273	NS	0.455522	5.51986
rs10821723	10	60322979	0.928277	NS	0.637338	6.09961
rs6682313	1	215888223	0.928288	NS	0.726223	1.65006
rs3755353	2	70732195	0.928291	NS	0.35609	6.29421
rs10181785	2	102408814	0.928294	NS	0.469574	1.34004
rs7580110	2	181192356	0.928305	NS	0.422729	4.72344
rs7082801	10	62589976	0.928307	NS	0.277669	12.6077
rs5763767	22	30097893	0.928316	NS	0.561961	3.46679
rs13428955	2	184892017	0.928321	NS	1.12058	0.749933
rs11128107	3	68998461	0.928357	NS	0.23	2.10583
rs73935404	2	62370050	0.928373	NS	0.527067	4.44358
rs12654328	5	65789845	0.928382	NS	0.338231	3.33435
rs2468215	12	106008141	0.928395	NS	0.521536	3.73157
rs79888553	8	78561218	0.928423	NS	0.614654	0.464327
rs691197	11	129749225	0.928433	NS	0.502593	7.11115
rs8125607	20	49910168	0.928438	NS	0.539444	6.10333
rs75067265	12	112555967	0.928454	NS	1.0347	1.79705
rs4777166	15	69605660	0.928471	NS	0.534041	5.91091
rs6666144	1	67138142	0.928483	NS	0.482597	1.86936
rs1405630	1	236256817	0.928495	NS	0.622977	7.89765
rs6708373	2	233264200	0.928509	NS	0.545711	6.01047
rs62134788	19	46714330	0.92851	NS	0.4994	8.2355
rs2409720	8	11180394	0.928516	NS	1.06775	7.34894
rs57585717	7	28109636	0.928528	NS	0.564712	6.79049
rs2329371	7	50547742	0.928541	NS	0.593801	2.39067
rs2165690	10	60639609	0.928565	NS	0.941382	7.20797
rs7093722	10	132907011	0.928566	NS	0.408534	0.751199
rs1959688	14	38064766	0.928581	NS	0.494166	4.19946
rs6789719	3	46133202	0.928605	NS	0.202485	8.74299
rs2818063	6	156255001	0.928611	NS	0.763413	4.29274
rs16874849	5	77905538	0.928615	NS	0.532447	1.35241
rs62426454	6	126125277	0.928631	NS	1.62524	6.7971
rs2052596	16	11198022	0.92864	NS	0.847939	1.32023
rs4602187	2	180969291	0.928676	NS	0.433359	4.92485
rs10897994	11	71340385	0.928677	NS	0.297321	7.18237
rs17728712	20	51447684	0.928679	NS	0.575239	9.00598
rs78440527	4	101864890	0.928687	NS	0.262488	0.722011
rs6017519	20	45226036	0.928693	NS	0.395095	0.900833
rs7556086	1	95840630	0.928729	NS	0.413159	4.82399
rs6976193	7	129078085	0.928729	NS	3.16054	8.90245
rs3800278	6	151444376	0.928746	NS	1.1249	6.31719
rs12565055	1	242821699	0.92875	NS	0.491019	5.83848
rs6015515	20	59512571	0.928769	NS	0.234307	5.8616
rs2723269	12	40235985	0.928777	NS	0.704982	4.13703
rs7118804	11	128386164	0.928779	NS	0.36524	6.03414
rs7551355	1	192586763	0.928784	NS	0.804177	7.25879
rs2300522	14	81030296	0.928798	NS	0.974526	1.86936
rs7109219	11	2211811	0.928818	NS	0.217715	3.38293
rs1491925	12	40171143	0.928821	NS	1.19608	6.7998
rs946220	1	113195051	0.92886	NS	1.07168	7.20322
rs7112535	11	2197752	0.92886	NS	0.444522	6.9803
rs12304940	12	68064101	0.928864	NS	0.568067	7.39266
rs2679876	2	105321650	0.928867	NS	0.528961	5.91515
rs16897695	5	22652028	0.928888	NS	0.394588	0.66468
rs11177035	12	68073146	0.928889	NS	0.553353	4.32294
rs74827125	14	88037566	0.928893	NS	1.48297	8.04048
rs13156446	5	103089611	0.928894	NS	0.347994	4.87017
rs3810510	20	44118607	0.928918	NS	0.166733	7.25706
rs9985059	21	27593468	0.92892	NS	0.505272	11.0599
rs79805509	6	34933895	0.928923	NS	0.607536	1.114
rs249658	5	142198447	0.928924	NS	0.416173	0.931719
rs4323036	3	51032316	0.928956	NS	1.21758	7.84131
rs59212709	6	20793762	0.928966	NS	0.886454	7.32829
rs17115100	10	102831636	0.928981	NS	0.51	8.78737
rs10470927	4	132375426	0.928982	NS	0.296985	5.91058
rs4261681	2	181079109	0.929	NS	0.70278	12.0321
rs1128994	15	88137453	0.929005	NS	0.532447	1.35241
rs11719076	3	29418252	0.929008	NS	0.970464	6.77676
rs7837005	8	71086797	0.929024	NS	0.564712	6.79049
rs2256156	16	4112759	0.929026	NS	0.517687	3.07953
rs72896903	2	185051893	0.92903	NS	0.311609	1.13084
rs7726612	5	3820532	0.929035	NS	0.487237	10.9837
rs6923025	6	35209294	0.929036	NS	0.569737	6.20441
rs11645451	16	11372253	0.929042	NS	0.353553	0.367696
rs12310220	12	57291195	0.92907	NS	0.351852	6.03742
rs6433897	2	181169721	0.929076	NS	0.586259	6.25749
rs2273057	20	20052598	0.929082	NS	1.1114	5.10533
rs7737031	5	132710898	0.929086	NS	0.451221	5.64331
rs1408953	1	17552124	0.92909	NS	0.827164	5.12306
rs2495481	1	55042513	0.929105	NS	0.64707	5.14215
rs1415834	13	34385481	0.92912	NS	1.10549	7.68328
rs891989	5	142095613	0.92913	NS	0.586089	6.65578
rs7111926	11	128429979	0.929146	NS	0.9717	4.55696
rs10041072	5	150880080	0.929149	NS	0.404228	4.31154
rs7205641	16	54360698	0.929169	NS	1.82631	7.17739
rs10741654	11	14726506	0.929174	NS	1.42818	8.76665
rs1416499	1	192324237	0.929176	NS	0.434626	6.20015
rs4294964	2	184799852	0.929176	NS	0.586089	4.89919
rs11246240	11	651491	0.929179	NS	0.722634	4.27171
rs216327	12	6036983	0.929184	NS	0.370675	7.20408
rs12412639	10	54744377	0.929186	NS	0.602412	3.41123
rs16871247	6	11313870	0.929196	NS	0.610328	5.34336
rs62014860	15	78812259	0.92923	NS	0.423084	0.72118
rs2073514	6	16659308	0.929231	NS	0.492443	0.892525
rs4942267	13	44028144	0.929243	NS	0.956347	6.82079
rs114820942	3	27724346	0.929249	NS	0.97903	3.40745
rs2886070	1	156004180	0.929258	NS	0.230217	0.967884
rs4783795	16	52870826	0.929273	NS	0.707531	3.41358
rs2192214	17	56305876	0.929283	NS	0.815659	6.1892
rs35323141	2	181131831	0.929293	NS	1.04814	1.61917
rs13270508	8	71924624	0.929333	NS	0.42107	3.23687
rs17668125	2	181012207	0.929337	NS	0.221585	12.6531
rs12693391	2	184790462	0.929345	NS	1.19608	6.7998
rs9863142	3	49329308	0.929349	NS	0.488774	10.3311
rs3736164	17	42387807	0.929383	NS	0.614329	7.34503
rs12233555	3	186345395	0.929411	NS	0.500899	7.0952
rs80265912	2	68360597	0.929414	NS	1.46308	3.40169
rs10262191	7	157011816	0.929417	NS	0.809259	8.15191
rs666052	20	49872804	0.929429	NS	0.542679	1.85658
rs17465912	12	40262593	0.929435	NS	0.492849	1.51397
rs7118304	11	76614777	0.929471	NS	0.355809	3.01042
rs553822	6	53515915	0.929484	NS	0.445533	1.85305
rs2032538	6	35216934	0.929486	NS	0.490714	1.56109
rs35209903	9	120825821	0.92949	NS	0.684105	4.93305
rs56169464	2	181148101	0.929521	NS	1.59283	6.88888
rs7219814	17	39322548	0.929535	NS	0.322955	5.71509
rs4761664	12	94784304	0.929536	NS	0.700928	7.40494
rs254560	5	135107916	0.929548	NS	0.342929	6.60125
rs28699303	14	80961331	0.929553	NS	0.458476	5.37779
rs79691643	6	137761192	0.929576	NS	0.684909	4.58398
rs35124952	18	69824858	0.929579	NS	0.444522	6.77063
rs11465572	2	102363763	0.929592	NS	1.64782	6.62784
rs6043403	20	1634582	0.929607	NS	0.929946	4.23213
rs445349	6	111340899	0.929619	NS	0.326343	1.53951
rs9428886	1	241691507	0.929638	NS	0.496689	4.3732
rs45626938	14	87939776	0.92966	NS	0.393573	5.52552
rs10792633	11	71341609	0.929665	NS	0.539073	7.68599
rs10743776	12	9586253	0.929709	NS	0.984175	4.32542
rs8008120	14	88156023	0.929712	NS	0.752263	5.51053
rs16831886	3	161082042	0.929714	NS	1.14381	6.577
rs1411775	1	232041556	0.929719	NS	0.599833	1.46489
rs231057	16	64730912	0.929725	NS	1.11418	5.19244
rs10494360	1	161505960	0.929729	NS	0.436005	1.58789
rs566775	11	114254538	0.929734	NS	0.37921	5.37218
rs41270048	6	35118044	0.929744	NS	0.501398	4.59167
rs9689151	6	96257531	0.929756	NS	0.473498	6.38126
rs2072510	12	96009421	0.929763	NS	0.631585	4.08192
rs78412597	8	55949790	0.929764	NS	0.409145	7.78448
rs2111115	16	53841104	0.929769	NS	0.637024	7.76055
rs12665631	6	20791308	0.929774	NS	0.888426	6.03709
rs26506	5	96743698	0.929795	NS	0.520961	0.660379
rs10796303	10	6585738	0.929796	NS	0.46669	4.53895
rs2030071	1	67313241	0.929799	NS	0.667608	0.686294
rs9533708	13	43944895	0.929802	NS	0.153948	8.34777
rs79605432	5	103227665	0.929804	NS	0.808517	4.44706
rs11774655	8	11413917	0.929808	NS	0.442041	2.28276
rs6694941	1	198669090	0.929809	NS	0.429418	5.68706
rs535622	1	160740955	0.929817	NS	0.28178	3.76635
rs2668022	8	55964492	0.929828	NS	1.11041	7.07619
rs6579001	11	2210826	0.929829	NS	0.672756	5.10009
rs10742635	11	42616198	0.929836	NS	1.25559	6.21349
rs78796480	12	40031676	0.929838	NS	0.897608	1.19302
rs7334322	13	110498367	0.929846	NS	0.513225	1.7406
rs76545395	1	155207256	0.929898	NS	0.294449	6.14372
rs7556284	1	4061434	0.929898	NS	1.17218	0.63671
rs16989127	20	44465475	0.92991	NS	1.10164	8.92048
rs3917325	2	102177447	0.929919	NS	0.537866	3.88706
rs3827594	4	146640502	0.929926	NS	1.10408	2.44389
rs78794630	10	30507046	0.929926	NS	1.53704	6.33723
rs7094544	10	10538474	0.929935	NS	0.28931	9.9617
rs74946541	11	128399292	0.929938	NS	0.507247	5.80107
rs4958440	5	151106848	0.929943	NS	0.809321	9.54653
rs115523210	1	100951587	0.929977	NS	1.05688	2.29993
rs962892	6	164022710	0.929997	NS	0.298831	3.60652
rs228677	1	7844187	0.930005	NS	0.602163	10.9049
rs79548373	2	61303419	0.930008	NS	0.666183	8.4518
rs12110251	5	160501385	0.930011	NS	0.362491	3.70595
rs10137906	14	98024232	0.930023	NS	0.243926	8.31257
rs11149052	13	24285383	0.930031	NS	0.695198	1.5761
rs17487617	16	64773311	0.930063	NS	0.72118	9.5855
rs231085	16	64742647	0.930089	NS	0.844038	0.17088
rs72900012	2	68436367	0.93009	NS	0.812773	3.1455
rs17659788	1	198552005	0.930096	NS	0.599833	1.46489
rs118001727	9	114722709	0.930098	NS	0.455522	5.92706
rs72883529	2	180993766	0.930098	NS	0.430581	6.98506
rs75387886	11	71377622	0.930114	NS	0.94615	9.15391
rs192065589	1	113469581	0.930135	NS	0.3	7.0458
rs6932930	6	34709326	0.930137	NS	0.599833	1.46489
rs2047540	1	197861355	0.930144	NS	0.448665	6.85926
rs12116935	1	36323945	0.930148	NS	0.493153	9.18637
rs7546245	1	67284791	0.930153	NS	0.768505	4.78245
rs4612751	10	60333159	0.930161	NS	0.310644	6.91999
rs4852846	2	72072566	0.930165	NS	0.477703	4.55567
rs9557201	13	99337284	0.930167	NS	0.417732	1.83407
rs11052367	12	9678013	0.930172	NS	0.746391	1.60281
rs61914581	12	9766204	0.930187	NS	0.851176	12.7715
rs1430484	14	82137256	0.930207	NS	0.688622	4.61889
rs7135728	12	58009656	0.930215	NS	0.595147	4.34112
rs78586605	1	7822976	0.930231	NS	0.287228	7.5751
rs6812287	4	182546492	0.930239	NS	0.938776	0.744379
rs41306403	10	7200479	0.930239	NS	0.338231	3.33435
rs2569100	5	150419463	0.930252	NS	1.15629	4.91214
rs12065308	1	35254302	0.930268	NS	0.613677	2.30766
rs2638247	12	40173845	0.930282	NS	0.53	2.01705
rs12294567	11	91892496	0.930292	NS	1.502	13.1522
rs876476	16	11056391	0.930326	NS	0.980255	10.8355
rs4982264	14	35358285	0.930328	NS	0.639375	5.1743
rs4839332	1	113619569	0.930337	NS	0.194165	6.61759
rs79657783	2	33452016	0.930337	NS	1.18853	10.9665
rs2582982	11	71370147	0.930346	NS	0.37108	1.44426
rs570234	12	117333177	0.930369	NS	0.437836	7.75926
rs73081159	3	50945484	0.930376	NS	0.960052	7.45873
rs12794572	11	128437919	0.930385	NS	0.659469	1.6327
rs73069997	3	46553225	0.930388	NS	1.5548	4.61014
rs137580	22	39281736	0.930393	NS	0.358608	5.441
rs891945	5	150307063	0.930396	NS	0.38923	5.43535
rs55815576	15	25573282	0.930421	NS	0.422966	1.36029
rs13028993	2	102347489	0.930433	NS	0.380132	8.13157
rs10754238	1	197950463	0.930465	NS	0.622013	11.7274
rs59700637	8	78432457	0.930491	NS	0.314006	7.07718
rs117675359	11	76580219	0.930494	NS	0.322645	6.90352
rs2839508	21	42425185	0.930502	NS	0.524786	3.79024
rs56146083	2	203951179	0.930504	NS	0.85188	1.73937
rs17209152	4	101942283	0.930513	NS	1.01223	2.1024
rs380913	5	78040752	0.930518	NS	1.51304	5.61374
rs726220	11	2255464	0.930521	NS	0.371214	2.05786
rs407731	19	43913925	0.930524	NS	0.550364	9.12329
rs76664686	2	180967386	0.930529	NS	0.60208	2.28766
rs2263658	20	1539626	0.93053	NS	0.390512	8.30849
rs79719017	2	181056036	0.930537	NS	0.453211	10.9468
rs17462054	22	29696594	0.930539	NS	0.644127	2.91144
rs1133090	16	67987565	0.930562	NS	0.629444	4.01203
rs66476461	8	55948663	0.93057	NS	0.800625	3.26712
rs7731422	5	132739961	0.930592	NS	1.30633	7.554
rs17188203	12	105352989	0.930598	NS	0.300333	3.39466
rs62447500	7	50600610	0.930605	NS	0.471805	10.9509
rs11675901	2	100334727	0.930609	NS	0.328024	3.05975
rs1780682	20	37144941	0.93062	NS	0.678896	9.23523
rs6671188	1	155741860	0.930627	NS	0.663626	2.70013
rs1381644	14	46700231	0.930648	NS	0.433935	12.7888
rs13142360	4	182506766	0.93068	NS	0.887074	11.3054
rs859123	12	25056830	0.930693	NS	0.4245	7.96265
rs3821021	2	85369616	0.930696	NS	0.371484	9.61958
rs10916668	1	19906593	0.930723	NS	0.118743	13.9859
rs6550636	3	18761695	0.930735	NS	0.56116	1.60705
rs9533682	13	43891269	0.930747	NS	0.49689	1.2713
rs7590215	2	129060113	0.930752	NS	0.212368	7.03112
rs35198327	10	308361	0.930765	NS	0.532353	6.70539
rs72775717	9	136261447	0.930775	NS	0.537959	1.86134
rs62134793	19	46745328	0.930781	NS	0.436005	6.00884
rs9881126	3	56107528	0.930815	NS	1.18651	3.07164
rs12537651	7	84670258	0.93082	NS	0.587878	1.01612
rs13390866	2	229090960	0.93083	NS	0.343074	1.79036
rs55651720	19	10315506	0.930831	NS	0.532353	6.70539
rs78038088	2	162463043	0.930843	NS	0.250599	5.02464
rs8103611	19	6805955	0.930848	NS	0.535444	1.10639
rs3753051	11	76546171	0.930849	NS	0.577408	3.98232
rs114657851	3	28000420	0.930853	NS	0.856329	7.0745
rs12219340	10	60332435	0.930866	NS	0.36524	6.03414
rs3861458	6	126591016	0.930867	NS	0.593717	1.32204
rs62399299	6	20745507	0.930874	NS	1.53441	8.29701
rs12618908	2	100330564	0.930879	NS	0.640703	4.88631
rs3794431	13	43970375	0.930893	NS	0.596154	6.20559
rs1796918	1	19936438	0.930901	NS	0.296985	4.47896
rs78066255	14	87973940	0.930903	NS	0.92293	8.58849
rs1783584	11	73178092	0.93092	NS	0.207364	2.36097
rs34444588	1	156032293	0.930931	NS	0.520192	5.9327
rs2807899	6	137257031	0.930958	NS	0.731437	8.40765
rs12888666	14	87965554	0.930958	NS	0.102956	9.35336
rs2548680	16	24486861	0.93096	NS	0.726223	1.65006
rs79820513	11	558165	0.93096	NS	0.613922	5.95138
rs2243210	5	132665694	0.931004	NS	0.367151	5.92811
rs10744559	12	2189132	0.931021	NS	0.421545	1.3607
rs56157705	5	150416451	0.93104	NS	0.457602	12.0021
rs11233182	11	71340657	0.931045	NS	0.31	4.13761
rs117770749	22	30218156	0.931052	NS	0.659242	4.97017
rs281455	5	67992444	0.931065	NS	0.44	1.16769
rs6987879	8	48895503	0.93107	NS	0.562317	5.85917
rs10508430	10	11756085	0.93107	NS	0.664756	4.13063
rs79710821	6	106160261	0.931074	NS	0.909725	8.16133
rs55700732	20	49974428	0.931079	NS	0.341906	4.19011
rs76036485	5	159116328	0.931083	NS	1.97355	15.1863
rs4851562	2	102254549	0.931099	NS	0.437035	6.0075
rs6020059	20	49807297	0.931114	NS	0.179165	6.1757
rs60893700	3	188354250	0.931125	NS	0.963846	2.8856
rs34838968	21	15467730	0.93115	NS	0.195192	6.83889
rs2027039	1	242834563	0.931154	NS	0.745721	1.71085
rs7867337	9	110476892	0.931159	NS	0.604401	1.0222
rs116194766	5	40521244	0.931166	NS	0.808764	7.29638
rs6032155	20	45386033	0.931177	NS	0.804052	1.0031
rs2869936	20	49877456	0.931199	NS	0.513517	5.86081
rs6738842	2	185324859	0.931213	NS	0.85	2.01422
rs1610250	3	32882188	0.93122	NS	0.564712	6.79049
rs3800449	6	34912615	0.931233	NS	1.00399	1.45307
rs226151	11	110819617	0.931239	NS	0.824864	1.36184
rs194741	14	68821715	0.931243	NS	0.593127	6.667
rs7657330	4	831368	0.931261	NS	0.400125	7.10524
rs116097055	2	43313932	0.931268	NS	0.273313	4.27908
rs11061275	12	123000646	0.931284	NS	0.314006	7.07718
rs10023670	4	7692745	0.931284	NS	0.394462	6.61917
rs871657	2	102154881	0.931298	NS	0.673944	5.96059
rs11558471	8	117173494	0.931301	NS	0.0806226	9.24258
rs2075568	1	155248377	0.931336	NS	0.242281	3.11225
rs78438997	3	160012285	0.931345	NS	0.560089	8.90843
rs7627615	3	184100628	0.931364	NS	0.518748	5.29862
rs2255847	1	160957147	0.931371	NS	0.904046	11.6713
rs9375449	6	126642661	0.931373	NS	0.559375	7.58323
rs21140	20	14872404	0.931392	NS	0.487442	0.644515
rs7993408	13	75853526	0.931396	NS	0.336006	0.90161
rs928620	10	30438525	0.931402	NS	0.610819	3.00085
rs710841	4	81228677	0.931408	NS	0.442267	2.01921
rs6520049	22	46600412	0.931429	NS	0.365103	0.806846
rs74174910	20	44598951	0.931456	NS	0.968452	12.2449
rs35949692	1	161332542	0.931459	NS	0.452217	2.18838
rs35315869	1	67265070	0.931461	NS	0.604483	5.22661
rs10925915	1	239550359	0.93148	NS	2.47132	8.04214
rs9410475	9	89406341	0.931483	NS	0.453982	0.208327
rs3770975	2	206538470	0.931487	NS	0.313847	0.670969
rs10930963	2	181271197	0.931492	NS	0.62522	6.47284
rs12890586	14	34998973	0.931492	NS	0.521536	0.940053
rs10761493	10	60354094	0.931497	NS	0.461844	2.2853
rs1042035	14	87933606	0.931504	NS	0.491223	0.533479
rs820075	6	35066282	0.931528	NS	0.360694	3.41962
rs7623614	3	48489106	0.931529	NS	0.705479	4.51276
rs12618424	2	61644518	0.931531	NS	0.226716	0.823043
rs72890540	2	181228320	0.931544	NS	0.395095	9.47391
rs59853353	5	150351140	0.931556	NS	1.12045	10.5878
rs73079138	3	50843860	0.931581	NS	0.437493	0.65909
rs13385287	2	181088765	0.931618	NS	0.262869	7.33429
rs1340544	13	51127411	0.931622	NS	0.385746	0.798248
rs7633040	3	7246678	0.931624	NS	0.561783	1.98537
rs6850810	4	8532556	0.931647	NS	0.477703	0.958593
rs16985352	20	44492809	0.931676	NS	0.696348	3.17322
rs4141589	20	2701560	0.93168	NS	0.209284	2.68957
rs12294367	11	15060470	0.931702	NS	0.22561	0.580345
rs1894752	7	43957476	0.931708	NS	0.526878	1.20054
rs76440585	16	75447940	0.93171	NS	0.840595	5.58758
rs17600927	13	43947099	0.931711	NS	0.308707	4.13529
rs9332865	11	118521851	0.931716	NS	1.07187	7.15544
rs10187752	2	233237904	0.931728	NS	0.763413	4.30088
rs9319329	13	26932669	0.931742	NS	0.407554	0.66
rs72707013	5	664863	0.931768	NS	0.672756	5.10009
rs113862835	21	42426498	0.931798	NS	0.44699	1.58559
rs890319	15	26668487	0.931804	NS	0.594811	6.28066
rs61484729	6	20735649	0.93181	NS	0.840595	5.61948
rs466185	5	5025298	0.931812	NS	0.735799	10.6248
rs4130066	5	150987832	0.931821	NS	0.399375	10.5459
rs12457479	18	67274539	0.931821	NS	0.4999	1.01612
rs76918323	14	35252005	0.93183	NS	0.547175	6.99651
rs6049178	20	23855487	0.931834	NS	0.524118	4.50871
rs34099611	8	143804458	0.931846	NS	0.586174	7.13186
rs75836544	1	19835371	0.931848	NS	0.51342	1.2083
rs61676584	9	4990876	0.931853	NS	1.18072	1.92554
rs7074960	10	78500039	0.931872	NS	0.350571	0.448776
rs8038454	15	83670684	0.931888	NS	0.976678	7.35334
rs11685279	2	181069953	0.931916	NS	0.25	0.885494
rs8572	14	22767315	0.931916	NS	0.255539	5.19461
rs13065243	3	127441116	0.93192	NS	1.09909	7.70879
rs4841192	8	9652557	0.93195	NS	0.530094	6.82068
rs2155226	11	76562811	0.931961	NS	0.57576	3.84908
rs1401126	2	181007696	0.931982	NS	0.238956	12.1195
rs2393899	10	62590869	0.931987	NS	0.856271	3.50508
rs2719249	8	56034083	0.931995	NS	0.483425	5.67808
rs76586744	7	26915691	0.932006	NS	0.44486	5.90613
rs11057405	12	122297350	0.93204	NS	0.228473	3.53471
rs10415535	19	6818690	0.93204	NS	0.399625	0.835703
rs1998247	9	17631554	0.932048	NS	1.97276	6.64672
rs8009854	14	34982159	0.932054	NS	0.284253	7.63131
rs12548932	8	16720066	0.932057	NS	0.972677	7.4658
rs8104331	19	28995958	0.932089	NS	0.33541	5.72735
rs17438527	2	185073216	0.93209	NS	0.25807	7.01801
rs17451892	13	104433441	0.932092	NS	0.589576	5.50924
rs113504659	9	5211771	0.93217	NS	1.54431	4.10478
rs12632007	3	169926327	0.932197	NS	0.531601	5.08663
rs2701108	12	114236456	0.932207	NS	0.4272	2.42031
rs16856856	1	232352953	0.932207	NS	0.437836	6.0075
rs66528636	9	120741234	0.932216	NS	0.519326	8.16827
rs10212068	22	37248581	0.932225	NS	0.294279	11.8991
rs12489080	3	119574336	0.932227	NS	1.12058	0.749933
rs4672441	2	61411817	0.932228	NS	1.15629	4.91214
rs6470614	8	128251801	0.932245	NS	0.660454	6.33143
rs75243668	2	136152160	0.932252	NS	0.687459	4.20259
rs2059924	2	184921220	0.932262	NS	1.04192	7.63761
rs3810481	20	63562092	0.932263	NS	0.555698	1.38076
rs10947510	6	34563523	0.932265	NS	0.394588	3.21487
rs9540606	13	34357720	0.932269	NS	0.377757	12.1723
rs4394609	1	22406025	0.932283	NS	1.27334	12.1933
rs116759321	5	40626387	0.932296	NS	0.573149	8.5438
rs7528745	1	53265593	0.932299	NS	1.13142	5.20947
rs9368849	6	35150459	0.9323	NS	1.26499	7.04207
rs9637471	3	60017864	0.932302	NS	1.56582	6.76798
rs11591116	1	67391340	0.932316	NS	0.972214	2.39134
rs4115272	4	110862604	0.932322	NS	0.9	12.3972
rs78461700	2	162402301	0.932337	NS	1.1261	4.03957
rs712048	17	35999179	0.932341	NS	0.940479	5.4801
rs12639854	4	11784424	0.932348	NS	0.226716	1.21795
rs8100004	19	1451255	0.932361	NS	0.406448	4.46767
rs79850873	3	50641536	0.932368	NS	1.95709	6.80707
rs12272004	11	116733008	0.932412	NS	0.509117	6.9012
rs9322110	6	147886075	0.932426	NS	0.291204	9.22467
rs2179175	6	106146844	0.932428	NS	0.498598	3.38529
rs77196305	14	97964149	0.932447	NS	0.310161	4.16339
rs11564161	12	40088021	0.932451	NS	0.25807	7.01801
rs6032676	20	46147224	0.93246	NS	0.421189	5.32354
rs7956809	12	52808399	0.932468	NS	0.691954	2.50046
rs1139564	16	10924765	0.932483	NS	0.589067	1.39331
rs17149389	7	87340122	0.932483	NS	0.546077	3.79587
rs9863307	3	50462101	0.932517	NS	0.376829	3.11971
rs10507829	13	74664075	0.932519	NS	0.483425	5.67808
rs17836364	19	54336316	0.932526	NS	0.554437	4.60011
rs12420072	11	123658569	0.932542	NS	0.372156	6.69138
rs115869055	3	48415461	0.932542	NS	0.73253	3.14148
rs6571711	14	35311275	0.932548	NS	0.749133	6.40636
rs11221518	11	128937028	0.932557	NS	0.659242	2.254
rs77362533	22	21444432	0.932562	NS	0.30545	9.86637
rs6425146	1	172875613	0.932569	NS	0.632218	5.28964
rs4733840	8	128158530	0.932574	NS	0.56356	8.9882
rs2820242	6	35086279	0.932594	NS	0.459239	7.08989
rs62181570	2	181043711	0.932602	NS	0.505767	3.97746
rs297499	11	121416078	0.932606	NS	0.60531	0.906091
rs12617209	2	198767633	0.93262	NS	0.43	5.58213
rs62187761	2	240650564	0.93263	NS	0.300333	3.10376
rs6104159	20	45446191	0.932632	NS	0.184662	3.01717
rs10753839	1	198888146	0.932651	NS	0.325883	0.715122
rs198527	6	127890224	0.932651	NS	0.814002	5.12291
rs11747112	5	159347601	0.932655	NS	0.564358	6.83955
rs17270868	2	181349942	0.932656	NS	0.526403	5.93001
rs41282788	20	46126737	0.932659	NS	0.778332	5.72389
rs11164788	1	92647501	0.93267	NS	0.539907	5.52645
rs12468414	2	61711590	0.932679	NS	0.15843	12.6973
rs8032802	15	67156332	0.932687	NS	0.731095	7.1919
rs28550609	8	78431846	0.932701	NS	1.06461	5.44105
rs59528791	2	62253899	0.932728	NS	0.532259	7.23628
rs2072647	1	155252046	0.932735	NS	1.298	7.96265
rs4839329	1	113593083	0.932741	NS	0.437035	5.66944
rs3777921	6	111603207	0.93276	NS	0.606795	0.5781
rs12589712	14	83785861	0.932778	NS	0.76092	1.83115
rs1660889	11	71376789	0.932788	NS	0.107703	9.22542
rs72827159	17	39593276	0.93279	NS	0.535444	1.10639
rs12568099	1	198781293	0.932795	NS	0.798812	1.74808
rs66482609	17	39623346	0.932797	NS	0.349428	7.14479
rs72703042	5	579154	0.9328	NS	0.606795	0.5781
rs17111401	14	81062068	0.932806	NS	1.61966	3.54318
rs705350	7	91088971	0.932808	NS	0.840476	1.217
rs72898264	6	35084890	0.932809	NS	0.266271	3.65101
rs12603336	17	40613955	0.93282	NS	0.57	6.32918
rs2477138	1	17303810	0.932821	NS	0.845044	9.86066
rs7606572	2	99948547	0.932827	NS	1.40146	12.9944
rs272873	5	132339715	0.932844	NS	0.347994	2.51104
rs1834260	5	52456451	0.932865	NS	0.82061	12.556
rs76496898	3	159952198	0.932914	NS	1.39875	6.90138
rs11072982	15	34133871	0.932932	NS	1.52918	5.73209
rs10089082	8	11048123	0.932953	NS	0.850999	6.8112
rs4233659	2	152392215	0.932972	NS	0.463465	6.12261
rs35917598	2	101695941	0.932991	NS	0.393573	2.07788
rs7718708	5	85156289	0.933019	NS	1.87374	6.72373
rs72812811	5	173923987	0.933039	NS	0.613351	4.63225
rs4544394	2	184824944	0.933044	NS	0.464112	7.1932
rs112021726	5	40502876	0.933049	NS	0.490918	5.50896
rs9348956	6	34987023	0.933081	NS	0.451664	9.53124
rs9533706	13	43944685	0.933088	NS	0.214709	13.4634
rs1490006	3	68848436	0.933098	NS	0.684909	4.58398
rs1000962	10	14072184	0.933101	NS	0.277669	12.6077
rs60318216	19	54681294	0.933119	NS	0.442832	5.33612
rs10936182	3	159994586	0.933128	NS	1.18954	6.74774
rs28702626	18	69823723	0.933134	NS	0.463465	6.12261
rs10888778	1	53269774	0.933155	NS	1.45551	8.40158
rs11902452	2	68309938	0.933203	NS	1.09279	7.10018
rs12531570	7	3069543	0.933205	NS	0.604152	6.47946
rs2297487	1	152761914	0.933209	NS	1.02127	11.2144
rs36049530	2	102463528	0.93323	NS	0.31209	1.13044
rs13335748	16	5558964	0.933233	NS	0.811727	4.09793
rs1660887	11	71375983	0.933243	NS	1.1442	4.06637
rs11686842	2	100339677	0.933255	NS	0.893756	12.0759
rs656715	10	6478587	0.933261	NS	0.18412	2.759
rs78112789	2	43349552	0.933262	NS	0.498197	5.36681
rs6078557	20	1311805	0.933263	NS	0.310161	4.16339
rs75145568	1	92960433	0.933281	NS	0.465618	7.90495
rs7615753	3	20776861	0.933283	NS	0.340735	9.04594
rs7597474	2	147474249	0.933283	NS	0.561249	7.36634
rs11101556	10	48902105	0.933297	NS	0.348855	6.72409
rs72690965	14	80721304	0.933336	NS	0.491223	0.533479
rs78598996	6	90176403	0.93336	NS	0.406448	5.14233
rs10001592	4	34537566	0.933375	NS	0.491223	0.533479
rs6882088	5	173867173	0.933375	NS	0.166733	7.25706
rs7112534	11	2197751	0.933377	NS	0.275318	4.97213
rs62399286	6	20739727	0.933386	NS	0.424853	6.84124
rs1159189	12	9585474	0.9334	NS	0.506063	9.33489
rs162903	5	132255338	0.933401	NS	0.38223	5.04876
rs4968548	17	61282306	0.93341	NS	0.261916	4.16112
rs11994637	8	10861842	0.933414	NS	0.563826	6.48506
rs7480567	11	15047723	0.933428	NS	0.561249	7.53292
rs9533710	13	43945421	0.933448	NS	0.396737	12.0962
rs112758368	22	29737799	0.933451	NS	0.280535	3.05748
rs16910125	9	120758299	0.933479	NS	0.31686	1.79393
rs10485442	20	53947711	0.933504	NS	0.580086	10.221
rs1518460	2	181068962	0.933506	NS	1.19537	12.0252
rs9460561	6	20823992	0.933506	NS	1.23596	12.1029
rs4371977	8	110174832	0.93352	NS	0.881873	7.52894
rs115605889	4	101819255	0.933522	NS	0.406448	5.14233
rs62180115	2	181002014	0.933526	NS	1.26242	8.10761
rs1000319	19	54535145	0.933529	NS	0.962133	2.38893
rs34946515	2	102426860	0.933541	NS	0.413159	4.82399
rs28455637	14	80899613	0.933596	NS	0.620081	4.4145
rs4489598	1	116879836	0.933604	NS	0.298831	6.95877
rs12577642	11	43706984	0.933618	NS	2.83383	8.90245
rs2634096	7	56678879	0.933623	NS	0.606053	3.28605
rs2160227	2	102166895	0.933637	NS	2.17672	7.34579
rs55996894	14	100836126	0.933638	NS	0.810062	3.0372
rs809348	6	90481258	0.933659	NS	0.527067	4.44358
rs77193773	5	103207178	0.933665	NS	0.639844	7.37839
rs10494783	1	198694532	0.933667	NS	1.19608	6.7998
rs2297792	1	156041653	0.933676	NS	0.69455	1.27283
rs12474299	2	238765748	0.933682	NS	0.884364	1.85095
rs77945084	2	206643840	0.933704	NS	0.43795	4.7046
rs3783550	2	112775308	0.933729	NS	0.71624	8.39051
rs1455343	2	198654967	0.933739	NS	1.14691	5.3058
rs6499961	16	58522832	0.933741	NS	0.634508	5.74396
rs8904	14	35402011	0.933754	NS	0.353412	4.30305
rs9881877	3	48575963	0.933756	NS	0.280535	5.14947
rs2175063	18	39047383	0.933758	NS	1.40744	3.79724
rs6477346	9	8749291	0.933761	NS	0.7492	4.5304
rs3790036	14	94306784	0.93377	NS	0.594643	1.6166
rs62092078	18	69844425	0.933776	NS	0.621772	5.79035
rs9926180	16	53894695	0.933785	NS	0.600167	4.61704
rs17359281	1	113643337	0.933796	NS	0.446766	1.78298
rs8018597	14	35302743	0.933799	NS	0.473498	6.38126
rs74061532	1	17293766	0.933802	NS	0.74364	4.18576
rs7236492	18	79460616	0.933804	NS	0.540925	5.09435
rs74950346	16	75195459	0.933806	NS	0.332716	12.7477
rs16982764	19	51514233	0.933807	NS	0.286531	3.27843
rs1502397	15	37853925	0.933838	NS	1.83965	6.03097
rs11634759	15	93109674	0.933862	NS	0.102956	9.35336
rs2810577	1	41464805	0.933872	NS	0.779359	7.1976
rs17066690	6	137662844	0.933877	NS	0.731095	7.1919
rs10935496	3	143495620	0.933887	NS	0.453982	5.9547
rs1530489	13	43968877	0.933894	NS	0.482701	3.9937
rs6496519	15	88694953	0.933907	NS	0.570088	0.948156
rs7584977	2	172467997	0.933921	NS	1.42692	12.9313
rs78610744	1	192348971	0.933944	NS	1.18275	3.90146
rs17536948	14	35292073	0.933958	NS	1.40071	13.0732
rs12044852	1	116545157	0.934	NS	0.273679	7.43256
rs353582	11	35103013	0.934008	NS	0.444297	11.9761
rs1333049	9	22125504	0.934021	NS	0.360555	0.553624
rs1424002	16	64793507	0.934069	NS	0.318904	5.16955
rs16922462	8	55948406	0.934095	NS	0.702709	12.9855
rs13164349	5	112202636	0.934102	NS	0.347994	5.40892
rs7628494	3	4952786	0.934105	NS	0.962133	2.38893
rs12749306	1	155277916	0.934126	NS	0.602495	4.91026
rs10463310	5	150881343	0.934127	NS	0.470425	1.81609
rs10208482	2	198743871	0.93414	NS	1.23365	5.27917
rs10926832	1	242725209	0.934157	NS	0.684398	8.54661
rs7771213	6	20629260	0.934173	NS	0.252389	3.57902
rs7900266	10	7266953	0.934176	NS	0.504678	5.77668
rs72943137	3	51032052	0.934181	NS	0.443847	4.73973
rs2343106	12	122927075	0.93419	NS	0.407554	0.66
rs939075	3	40123557	0.93419	NS	0.477807	6.10594
rs12198885	6	137629283	0.934199	NS	1.11054	5.87586
rs268711	5	33370548	0.934207	NS	0.617576	4.07054
rs17444096	12	40326499	0.934214	NS	0.338526	7.19931
rs2658534	4	102049175	0.934226	NS	0.597495	4.72123
rs1246115	14	27601297	0.934231	NS	0.965401	5.64069
rs7512430	1	173458984	0.934241	NS	1.18794	3.66281
rs10512195	9	88639406	0.934247	NS	0.930537	12.7171
rs4369667	16	25859468	0.934267	NS	0.377094	0.952523
rs62399296	6	20743924	0.934286	NS	1.77088	7.19862
rs1009410	10	60595039	0.934305	NS	1.19675	6.73163
rs115864095	1	198754000	0.934309	NS	1.74	7.48862
rs59536295	11	14934845	0.934311	NS	0.431856	5.69056
rs72783837	5	102767102	0.934318	NS	0.360278	8.05377
rs13280095	8	128166844	0.934324	NS	1.51562	8.02464
rs10994464	10	60660566	0.934348	NS	1.06574	6.21763
rs17437251	7	27123614	0.934354	NS	0.295804	3.01402
rs4316862	18	71696531	0.934354	NS	0.278209	7.58024
rs3794399	13	28318755	0.934387	NS	0.808084	1.79393
rs2245688	14	88129529	0.934387	NS	0.581464	5.35479
rs2236978	3	50448808	0.93439	NS	0.557315	8.47549
rs7544736	1	96698787	0.934395	NS	0.372022	4.84976
rs16826346	2	184955366	0.934405	NS	1.12049	6.55129
rs17720776	2	193349920	0.934405	NS	0.540925	5.09435
rs2894400	6	35181958	0.934407	NS	1.25607	7.08879
rs11900199	2	206677594	0.934434	NS	0.05	1.4384
rs7582143	2	227948245	0.934444	NS	0.488365	3.84981
rs291083	1	206913624	0.934451	NS	0.497695	3.22357
rs7290615	22	37609870	0.934454	NS	0.405463	11.6979
rs3766298	1	17275592	0.934484	NS	1.36448	3.06682
rs720453	2	181287104	0.93449	NS	0.498297	4.02288
rs73078308	3	48556239	0.934529	NS	0.61887	11.4638
rs2468756	15	33144783	0.934546	NS	0.857963	2.26374
rs13330041	16	10994951	0.934553	NS	0.840476	1.217
rs4380874	7	107839870	0.934554	NS	0.913236	11.1395
rs10182779	2	206661294	0.934557	NS	0.547905	1.25324
rs11778429	8	78375008	0.934558	NS	0.360278	7.62303
rs6105094	20	13429991	0.934565	NS	0.535444	1.10639
rs10892871	11	122654600	0.934584	NS	1.20686	4.14614
rs6973480	7	17938506	0.934603	NS	0.47244	2.72035
rs2759643	1	198795507	0.934613	NS	0.967161	5.2747
rs2164847	2	100342253	0.93464	NS	0.266458	7.50046
rs76647218	11	128431199	0.934652	NS	0.260384	5.0439
rs2757072	20	22410551	0.934659	NS	0.785684	1.80757
rs12534617	7	107910563	0.934667	NS	0.372827	1.74708
rs2528648	7	107928154	0.934689	NS	0.505272	11.0599
rs6094239	20	46024910	0.93471	NS	0.209762	6.00194
rs1533532	2	198789425	0.934713	NS	0.559375	7.58323
rs12676220	8	55848060	0.934727	NS	0.516624	2.02168
rs7240797	18	30213665	0.934738	NS	0.429418	6.80936
rs7134408	12	40363731	0.934742	NS	0.563116	3.7631
rs9533681	13	43890897	0.934745	NS	0.117898	12.716
rs116377669	2	162457819	0.934763	NS	0.403237	4.64818
rs4799544	18	40427527	0.934775	NS	0.486415	3.84169
rs2905506	11	60982576	0.934783	NS	0.550364	8.0881
rs12119959	1	198685181	0.934785	NS	0.482597	1.86936
rs6663915	1	69897918	0.934787	NS	0.554437	1.03421
rs2318043	20	1615827	0.934799	NS	0.970464	6.77676
rs1660886	11	71375669	0.934806	NS	0.168226	4.53393
rs11582742	1	198463981	0.934812	NS	0.794292	1.65997
rs2070593	5	151028379	0.934853	NS	0.583095	1.54848
rs10796010	10	13066440	0.934875	NS	1.5813	6.33223
rs12405297	1	173170286	0.934902	NS	1.29592	3.68133
rs11125883	2	61483438	0.934937	NS	1.3297	8.92183
rs11575064	1	116571449	0.934942	NS	0.840119	3.39653
rs10785342	12	42501599	0.934943	NS	0.702424	11.8779
rs55797821	17	40615839	0.934946	NS	1.44326	4.25594
rs71415094	14	97928405	0.934975	NS	0.417732	1.83407
rs72814797	5	174104579	0.935003	NS	0.297489	3.65539
rs6914685	6	140675385	0.935008	NS	0.683593	6.83253
rs11190137	10	99528187	0.935022	NS	1.2381	4.64152
rs16920192	8	55991467	0.93504	NS	0.989545	3.62782
rs12715528	3	58254490	0.93504	NS	0.667383	9.85802
rs1921264	2	67167555	0.935082	NS	0.791202	4.53844
rs4671124	2	65268149	0.935084	NS	0.433705	0.349857
rs77701107	2	184582979	0.935086	NS	0.531977	0.867698
rs9947556	18	69821704	0.9351	NS	0.723464	3.97607
rs7279326	21	15370123	0.93512	NS	0.520961	4.4488
rs12881008	14	87937423	0.935217	NS	0.44486	5.73304
rs75175362	19	46411670	0.935221	NS	1.27236	12.5816
rs10040899	5	126532146	0.935256	NS	1.41718	12.8956
rs10754596	1	237294375	0.935261	NS	0.33121	3.81094
rs10419572	19	6814549	0.935267	NS	0.506458	4.29926
rs442118	14	87938579	0.935274	NS	0.318277	0.786066
rs454624	1	45128802	0.935283	NS	0.938776	0.744379
rs13218589	6	76165875	0.935285	NS	0.556147	6.42254
rs12122699	1	92339032	0.935289	NS	0.382884	0.65123
rs6032180	20	45428246	0.93533	NS	0.880738	8.86712
rs35356834	16	67662462	0.93533	NS	0.237276	2.6766
rs9815775	3	58206858	0.935348	NS	0.267955	4.79853
rs13725	11	114410019	0.935358	NS	0.453431	5.21779
rs116624385	1	197451594	0.935359	NS	0.42638	9.86842
rs4809755	20	49806907	0.935376	NS	0.365103	0.806846
rs1044973	2	85326661	0.935395	NS	0.197231	6.43516
rs9905301	17	73597204	0.935395	NS	0.665808	6.00821
rs6017720	20	45986362	0.935397	NS	1.16314	10.9702
rs73057503	3	28007742	0.935398	NS	0.530094	6.82068
rs1410346	13	105837945	0.935431	NS	0.200998	1.47496
rs6987519	8	128175724	0.935442	NS	0.444747	7.49131
rs13225818	7	129095960	0.935449	NS	0.320156	8.77373
rs7626470	3	50414701	0.93545	NS	0.739932	1.4481
rs1125867	19	30364744	0.935458	NS	0.62145	3.51104
rs702873	2	60854407	0.935462	NS	0.657115	7.01826
rs163327	3	161344936	0.935465	NS	0.487955	5.57055
rs1556837	6	137717996	0.935479	NS	0.541387	4.58189
rs2278300	2	60948938	0.935479	NS	1.38744	7.12245
rs10082300	1	198684255	0.935496	NS	1.36007	5.30703
rs2828520	21	23770802	0.935499	NS	0.121244	5.97155
rs3850377	14	87947029	0.9355	NS	0.428602	8.4237
rs10062841	5	174111652	0.935507	NS	0.795362	1.80258
rs7964554	12	5957986	0.935538	NS	0.313209	0.751864
rs12322482	12	57628291	0.935557	NS	0.356371	8.22561
rs252761	5	78084899	0.935571	NS	0.779551	4.5148
rs11564207	12	40270841	0.935589	NS	1.94815	4.49004
rs10134254	14	87938604	0.935589	NS	2.10155	8.21263
rs2292675	3	58250000	0.935661	NS	0.287228	3.46565
rs6891058	5	81787215	0.935665	NS	1.23231	2.37756
rs1526611	2	76326951	0.935683	NS	0.136015	8.13509
rs2409715	8	11152626	0.935694	NS	2.25384	6.8538
rs62180127	2	181004192	0.935698	NS	0.521249	6.75628
rs1792254	11	71383335	0.935706	NS	1.33993	7.45923
rs116392971	3	188415798	0.93571	NS	0.855161	7.02285
rs1166983	3	76885550	0.935713	NS	0.521536	0.940053
rs13002567	2	25242851	0.935729	NS	0.90912	12.1141
rs72783705	10	6527762	0.935729	NS	0.377359	0.948683
rs6592647	11	76569388	0.935746	NS	0.990252	5.6874
rs925756	2	192592132	0.935748	NS	0.514004	1.08384
rs112966083	10	6572012	0.935764	NS	0.457493	2.45813
rs2649165	13	62672662	0.935764	NS	0.732257	7.06927
rs80010361	2	198636420	0.935799	NS	0.50309	6.25592
rs1718302	12	102878908	0.935807	NS	0.498899	3.74868
rs10792631	11	71340179	0.935827	NS	0.65261	3.97721
rs7935156	11	114540651	0.935837	NS	0.804301	11.5095
rs7937583	11	84553013	0.935845	NS	0.356651	6.95976
rs10823136	10	68095606	0.935882	NS	0.398748	7.52477
rs7910171	10	24812478	0.935883	NS	0.451664	1.81962
rs62142478	2	65254982	0.935887	NS	0.260192	0.16
rs5763749	22	30058819	0.93589	NS	1.02494	5.54548
rs34993786	3	66384244	0.935891	NS	0.320156	1.75308
rs62180077	2	180986004	0.935917	NS	0.776724	1.99725
rs8053066	16	7044206	0.935919	NS	0.453211	5.78702
rs118020403	8	78561049	0.935938	NS	0.460435	1.96186
rs11959450	5	165768554	0.935952	NS	0.662193	9.60539
rs17418408	5	160501115	0.935956	NS	0.494975	6.97302
rs7021581	9	126385628	0.935959	NS	0.368917	1.87619
rs10994342	10	60427849	0.935969	NS	0.6253	5.48833
rs12114679	8	90845020	0.935975	NS	0.179722	3.48478
rs72825068	17	34273545	0.93599	NS	0.780577	11.184
rs820076	6	35066114	0.935997	NS	0.686586	6.31241
rs11682175	2	57760458	0.936	NS	0.565155	6.4225
rs4411905	3	18759910	0.936022	NS	0.298998	4.20501
rs45488502	14	100859490	0.936025	NS	0.413401	8.72077
rs1123072	16	67864894	0.936036	NS	1.12045	10.5878
rs74448919	1	173243004	0.936038	NS	0.347994	4.98763
rs17251474	12	92171542	0.936042	NS	0.991615	3.82549
rs9795633	12	112539153	0.936044	NS	2.73677	8.49927
rs416542	14	87928587	0.936058	NS	1.14721	6.15314
rs4413333	3	18759758	0.936082	NS	0.917824	12.264
rs1392297	3	46102450	0.936083	NS	0.371214	2.05786
rs2322827	13	35844796	0.936118	NS	1.36389	3.11039
rs10494359	1	161494086	0.936139	NS	0.20199	6.42677
rs7197213	16	17252644	0.936155	NS	0.47592	4.30713
rs35896972	3	50435459	0.936168	NS	0.320156	1.75308
rs59295814	1	192513336	0.936169	NS	0.649076	3.21866
rs11084348	19	54530843	0.936193	NS	0.412432	1.52466
rs4442078	7	138651116	0.936198	NS	1.23503	1.94659
rs57478994	1	93021369	0.936203	NS	0.993277	3.98323
rs2044813	8	55870133	0.936218	NS	0.529623	1.43962
rs1865273	18	40427300	0.936225	NS	0.344964	7.10607
rs17213040	17	56285624	0.936237	NS	0.426263	1.4206
rs12601867	17	58377899	0.936267	NS	0.722634	4.28194
rs304653	4	123159557	0.936283	NS	0.51342	1.2083
rs11264313	1	155104029	0.936287	NS	0.471805	10.9509
rs1326271	1	198650630	0.936313	NS	0.611637	1.66967
rs34074777	14	81021918	0.936319	NS	0.941223	5.38812
rs13026456	2	41654262	0.936324	NS	0.425558	4.40007
rs3102463	1	244381156	0.936326	NS	0.273861	5.42245
rs10821746	10	60381082	0.936354	NS	0.574108	1.30192
rs58311717	5	150848889	0.936358	NS	0.363043	1.99259
rs762039	14	20766692	0.93639	NS	0.470106	6.23013
rs17307173	11	24816345	0.936393	NS	0.939681	12.3332
rs932311	1	177224561	0.936429	NS	1.09275	6.54859
rs62579190	9	136454881	0.936433	NS	0.577841	4.55034
rs7224199	17	30196708	0.936439	NS	0.792275	8.04703
rs16940223	15	58404873	0.936449	NS	0.577841	4.55034
rs1553006	11	14901404	0.936453	NS	0.591016	2.9806
rs2293152	17	42329511	0.936457	NS	0.611228	1.45815
rs4845320	1	152737420	0.936464	NS	0.494368	8.7601
rs3800447	6	34934613	0.93651	NS	0.264764	1.68363
rs77224444	2	184762530	0.936518	NS	0.412553	5.58363
rs17815302	18	45298153	0.936539	NS	2.31074	7.44153
rs10745265	10	48293240	0.936543	NS	0.736682	6.53168
rs11579093	1	69892960	0.936549	NS	0.572975	8.98485
rs17543822	14	44369480	0.936551	NS	0.245357	4.58045
rs2958625	11	29145921	0.936558	NS	0.733826	9.52161
rs7313599	12	57585772	0.936582	NS	0.345543	4.12704
rs17435120	1	206661832	0.936605	NS	0.453982	0.208327
rs849325	7	28233047	0.936629	NS	0.433013	7.29411
rs6708183	2	78157620	0.936643	NS	0.125698	6.76294
rs2239022	12	2201385	0.936651	NS	0.875957	0.716868
rs9309137	2	46784695	0.93667	NS	0.4999	1.01612
rs55952004	20	1633954	0.936687	NS	1.15386	4.95317
rs9533667	13	43873996	0.936688	NS	1.28098	5.12794
rs10832346	11	15047951	0.936699	NS	0.627535	0.77324
rs3745733	19	48629377	0.936711	NS	0.33121	4.37517
rs11564168	12	40436781	0.936714	NS	0.402616	5.88491
rs6689093	1	92022951	0.936715	NS	1.04207	2.08425
rs6554197	4	54635028	0.936718	NS	0.445758	4.23061
rs6819528	4	106438611	0.936728	NS	0.636396	5.83843
rs16867398	2	181301676	0.936743	NS	0.364005	5.73507
rs9388500	6	126555434	0.936755	NS	1.06348	1.82975
rs2616787	14	97923182	0.936803	NS	0.305614	6.02191
rs4767885	12	112535425	0.936806	NS	0.637024	6.24727
rs4845911	1	12633119	0.936828	NS	0.300832	1.87235
rs6426096	1	226038916	0.93684	NS	0.424971	7.38193
rs79704100	9	120698513	0.936886	NS	0.737902	8.07231
rs2719995	10	77562344	0.936886	NS	0.45111	5.52474
rs760642	20	45375991	0.936907	NS	1.08162	11.0434
rs10994424	10	60600323	0.93693	NS	0.37108	6.76119
rs73830720	3	46062364	0.936936	NS	0.621611	5.3586
rs17020780	3	28008218	0.936945	NS	0.753857	4.47049
rs7821245	8	78375165	0.936949	NS	0.433705	0.696419
rs74531480	7	74682404	0.936951	NS	1.48963	5.42328
rs2869887	15	78862691	0.936964	NS	1.07903	6.91642
rs4733883	8	38579522	0.936969	NS	0.99925	8.58756
rs6494633	15	67130968	0.936997	NS	0.537959	1.86134
rs30745	5	135998060	0.937019	NS	0.687823	1.51479
rs62420709	6	106017230	0.937019	NS	0.197231	6.15888
rs61774166	1	8128634	0.937019	NS	0.671267	5.17894
rs157740	21	18030904	0.937035	NS	0.741418	7.07874
rs911887	10	79941767	0.937074	NS	0.566657	5.79259
rs73209946	8	10886880	0.937081	NS	0.487237	4.66215
rs2267664	6	35344477	0.937084	NS	0.214009	13.6423
rs17882294	19	18080249	0.937089	NS	0.376829	3.11971
rs9633756	10	2833600	0.937093	NS	0.457493	6.03776
rs1423658	5	35887538	0.937093	NS	0.43359	6.80946
rs2062071	8	3755340	0.937122	NS	0.458803	2.21867
rs10915372	1	4060927	0.937124	NS	0.570088	5.56788
rs10896633	11	57656568	0.93713	NS	0.266458	7.50046
rs1108182	1	38093680	0.937137	NS	0.476445	8.14357
rs16852584	4	40885974	0.93714	NS	0.222935	6.8481
rs59998610	2	68419639	0.937146	NS	1.18495	6.8789
rs7928134	11	43764763	0.937147	NS	0.537959	1.86134
rs2620877	10	48880199	0.937155	NS	0.427317	6.57652
rs13145953	4	7991181	0.93717	NS	0.273313	5.1547
rs57230918	2	181032692	0.937177	NS	1.14734	7.68706
rs2297142	1	91797788	0.937187	NS	0.572538	5.35085
rs2229971	9	136513480	0.937193	NS	0.45793	1.49218
rs6847233	4	46910274	0.9372	NS	0.616198	1.61127
rs77013804	13	43905686	0.937203	NS	0.593717	1.32204
rs2303147	19	48639768	0.937204	NS	0.57576	3.84908
rs3851569	10	125350784	0.937204	NS	0.751332	2.08473
rs3732359	3	119817582	0.937216	NS	0.410244	4.95798
rs31489	5	1342599	0.937257	NS	1.04427	4.89
rs736197	1	67141452	0.937267	NS	0.613922	5.95138
rs12632771	3	39207361	0.937276	NS	0.284781	12.0731
rs7184117	16	72015313	0.93729	NS	0.628411	3.9012
rs6940280	6	127735574	0.937299	NS	1.51592	6.60123
rs11205109	1	152798884	0.937304	NS	0.930914	2.19622
rs4940250	18	48099384	0.937311	NS	0.646607	8.15898
rs78878572	2	25278855	0.937321	NS	0.569298	1.37423
rs2638251	12	40170430	0.93733	NS	0.532447	1.35241
rs72790117	5	151049185	0.937344	NS	0.421545	1.3607
rs111543883	11	61045866	0.937368	NS	0.300832	1.87235
rs7795333	7	40117441	0.937374	NS	0.377094	8.52459
rs11680555	2	173174043	0.937387	NS	0.370675	7.02971
rs763650	16	7679219	0.937389	NS	0.9999	6.05434
rs11746588	5	77637681	0.93742	NS	0.584979	3.03271
rs9833158	3	16742882	0.937425	NS	2.06775	15.4746
rs1666349	3	2306475	0.93743	NS	0.569473	4.99781
rs762721	12	11799490	0.937442	NS	1.03276	4.58441
rs11023374	11	14882090	0.937454	NS	0.471805	10.9509
rs76690447	22	21643723	0.937456	NS	0.891403	8.5368
rs10492972	1	10293054	0.937492	NS	0.474658	6.42891
rs11205108	1	152798731	0.937517	NS	0.540925	8.29634
rs10141582	14	81097841	0.937518	NS	0.38092	0.860814
rs10149740	14	81097487	0.937518	NS	0.537866	0.825893
rs74674305	1	113336598	0.937533	NS	1.23475	11.2705
rs35105682	6	159042189	0.937537	NS	0.179165	6.1757
rs17611767	5	142220957	0.937542	NS	0.437836	6.0075
rs10489103	4	24062918	0.937544	NS	0.622977	0.952628
rs2074912	5	141490949	0.937554	NS	0.372156	6.69138
rs73194328	5	103245743	0.937573	NS	0.512348	1.51251
rs7612414	3	89740209	0.937586	NS	0.35609	6.29421
rs4916197	1	172862146	0.937593	NS	0.742563	4.19929
rs35110674	2	181192292	0.937622	NS	0.728697	3.79677
rs3822984	6	34556277	0.93765	NS	0.633246	6.31118
rs28592233	8	56135484	0.937664	NS	0.715612	9.69949
rs2858723	22	32593155	0.937665	NS	1.07815	4.96146
rs17399883	16	64200257	0.937673	NS	0.237697	6.95377
rs4850990	2	101840628	0.937686	NS	0.520961	1.1145
rs117213236	20	46033305	0.93769	NS	0.835284	6.93687
rs7240718	18	34776846	0.937692	NS	0.538424	3.45864
rs10235680	7	26868977	0.937699	NS	0.443847	4.73973
rs11009669	10	19380438	0.937711	NS	0.723533	3.89977
rs7439087	4	47394983	0.937716	NS	0.550727	0.814494
rs76878425	8	78552793	0.937727	NS	0.744446	2.11863
rs11975831	7	50980879	0.937753	NS	0.500999	1.03894
rs17054204	6	126909120	0.937755	NS	0.448665	6.50308
rs4541250	2	220808249	0.937763	NS	0.751931	10.653
rs79426024	10	88375572	0.937776	NS	0.398748	7.52477
rs12986413	19	2170955	0.937799	NS	1.23438	5.49005
rs971303173	7	75390204	0.937808	NS	0.696994	6.99134
rs3138045	14	35408515	0.937811	NS	0.594475	5.52743
rs983358	11	38627255	0.937817	NS	0.800062	4.49896
rs10116787	9	34671957	0.937825	NS	0.521536	0.940053
rs1489550	4	117604999	0.93785	NS	0.637966	1.99351
rs740841	12	6324123	0.937854	NS	0.564712	6.79049
rs2516563	5	135946278	0.93787	NS	0.166433	4.17756
rs4951310	1	204148682	0.937872	NS	0.902275	12.0681
rs41446250	19	18279443	0.937879	NS	0.283019	0.540833
rs2243250	5	132673462	0.937879	NS	0.182757	6.35448
rs2058427	12	9594961	0.937917	NS	2.25384	6.33853
rs62447173	7	50281332	0.937927	NS	0.751332	2.08473
rs58817302	2	233472784	0.937941	NS	0.719097	4.68122
rs7791525	7	129091959	0.937944	NS	0.454973	4.39294
rs10848625	12	2179239	0.93799	NS	0.523163	1.5548
rs4910689	11	4833708	0.938022	NS	0.47592	4.30713
rs4888359	16	75208633	0.938027	NS	0.48518	6.48569
rs4077214	2	180999690	0.938053	NS	0.42638	10.1663
rs1016988	5	132408882	0.938054	NS	0.237276	4.88724
rs7926133	11	72936251	0.938083	NS	0.512348	1.51251
rs55986515	5	497254	0.938083	NS	1.05285	0.625939
rs1975443	10	60561584	0.938086	NS	0.673869	1.67015
rs11695375	2	236674834	0.938114	NS	0.687677	4.80478
rs7327048	13	60709629	0.938123	NS	0.930806	11.3233
rs66684935	10	62613926	0.938143	NS	0.62442	6.73299
rs13017475	2	102236748	0.938151	NS	0.589406	10.1969
rs72934340	11	76605470	0.938154	NS	0.386523	5.15598
rs12877991	14	56222751	0.938157	NS	0.192614	3.89339
rs36042148	11	495825	0.938157	NS	0.617981	4.64828
rs913998	1	152777415	0.938161	NS	0.828191	5.56714
rs11005864	10	57581585	0.938162	NS	0.384838	5.24765
rs6691129	1	206703906	0.938201	NS	0.507839	8.33132
rs6712125	2	184765029	0.938232	NS	0.626817	6.95341
rs6953995	7	157076737	0.938234	NS	0.543783	0.566216
rs4712527	6	20663104	0.938245	NS	0.186279	2.83854
rs67113145	8	11000081	0.938248	NS	0.949684	12.5099
rs11687619	2	111895315	0.93825	NS	0.368917	4.30037
rs7815815	8	128253092	0.938251	NS	0.5007	6.0291
rs10930952	2	181076786	0.938264	NS	2.35213	6.76463
rs62178784	2	181074398	0.938276	NS	0.590424	7.38882
rs8050136	16	53782363	0.938309	NS	1.29174	6.02765
rs7704592	5	71999504	0.938312	NS	0.550364	9.21877
rs6746089	2	218305654	0.938315	NS	0.262679	2.85983
rs115028323	2	233555560	0.938385	NS	0.645678	2.14376
rs6808890	3	126901341	0.938409	NS	0.642729	4.91489
rs76029471	2	230298762	0.938412	NS	0.731915	6.22477
rs6754869	2	100395156	0.938429	NS	0.553353	3.1937
rs9809583	3	30811759	0.938432	NS	0.233452	4.70363
rs1435802	2	51871860	0.938441	NS	0.121244	5.97155
rs17270067	2	206453338	0.938443	NS	1.08931	4.49067
rs7824168	8	78371683	0.938444	NS	0.410122	4.7619
rs2834417	21	34230861	0.938452	NS	0.583524	4.76434
rs13042545	20	46151116	0.938462	NS	0.177482	3.77361
rs12185237	17	7760921	0.938475	NS	0.350714	3.28478
rs4980055	10	79269050	0.938476	NS	0.369865	0.864292
rs77011834	6	127875721	0.938477	NS	0.438292	0.249199
rs7706715	5	38792384	0.938498	NS	1.20967	6.82434
rs11685250	2	100338675	0.938511	NS	0.398246	10.5216
rs6496066	15	85532231	0.938514	NS	0.861974	4.63742
rs10504732	8	81121627	0.938514	NS	0.359583	4.86959
rs16997851	22	37164130	0.938532	NS	0.214243	12.1391
rs4666998	2	184915494	0.938558	NS	0.554437	7.43506
rs380142	14	87927574	0.938578	NS	0.973499	5.80989
rs80575	22	36143706	0.93858	NS	0.56116	4.99989
rs2225806	13	54516083	0.93859	NS	0.419762	2.74905
rs1326282	1	198713581	0.938597	NS	0.383406	5.67438
rs12354209	1	236795952	0.938597	NS	0.228473	13.2337
rs1261411	1	56552066	0.938601	NS	0.510098	4.06897
rs8042783	15	81489982	0.938604	NS	0.288097	5.11769
rs4933	1	155729327	0.938607	NS	1.16808	11.0908
rs6556097	5	173969863	0.938611	NS	1.23321	5.6879
rs77111158	2	135254743	0.938615	NS	0.121244	5.97155
rs6441934	3	45921310	0.938669	NS	0.265895	2.79575
rs7546786	1	14946601	0.938677	NS	0.662193	0.230434
rs1121980	16	53775335	0.938691	NS	0.642884	1.05228
rs6061247	20	62473875	0.938693	NS	0.230434	2.97029
rs3943733	5	81646390	0.938694	NS	0.50319	9.50951
rs1368949	2	109645221	0.938697	NS	0.714283	3.56682
rs75701002	6	167030430	0.938702	NS	0.212368	2.76568
rs200199130	2	240695413	0.938705	NS	0.500899	5.70695
rs1671196	19	55028180	0.93872	NS	0.459783	1.36543
rs4817105	21	26316038	0.93872	NS	0.868677	5.01719
rs7559725	2	229003031	0.938724	NS	0.878066	7.3975
rs77724403	1	19889720	0.938728	NS	0.740135	1.62487
rs11838643	13	41917848	0.938758	NS	0.673869	4.99473
rs7146459	14	28339878	0.938785	NS	1.09279	7.10018
rs10994439	10	60630966	0.938797	NS	0.655134	7.2616
rs4593388	6	158919836	0.938806	NS	0.63773	5.69742
rs9460538	6	20640306	0.938807	NS	1.05627	0.946414
rs7565130	2	181124989	0.938814	NS	0.751931	6.11236
rs10824736	10	79269967	0.938816	NS	0.182757	5.9547
rs13129405	4	7991022	0.938826	NS	0.511762	0.888257
rs10510325	3	6093119	0.938828	NS	0.280891	6.64413
rs79645689	14	87936252	0.938834	NS	0.47244	2.72035
rs1617153	11	71415549	0.938841	NS	0.430929	2.93068
rs16902761	8	128254282	0.938862	NS	0.941382	7.20797
rs6733091	2	192691158	0.93888	NS	1.48115	3.02645
rs76304073	7	26634708	0.938919	NS	0.404228	4.76019
rs6751791	2	35356931	0.938931	NS	0.230434	12.0969
rs74738798	17	42645777	0.938934	NS	0.667608	0.686294
rs13104356	4	131873146	0.938935	NS	0.581722	8.48961
rs62180169	2	181151984	0.938943	NS	0.241868	13.3309
rs7652290	3	46258274	0.93895	NS	1.2744	11.9762
rs303849	3	11833797	0.938952	NS	0.392938	1.36312
rs2071983	1	7797948	0.938979	NS	0.333916	5.41202
rs8016670	14	80630355	0.939028	NS	0.683886	2.82082
rs4916321	1	173315060	0.939054	NS	0.832226	6.23501
rs449849	20	14868013	0.939068	NS	0.732393	4.96855
rs12423473	12	39985999	0.939096	NS	1.00329	7.52944
rs12713430	2	60939899	0.939119	NS	0.295804	7.64801
rs10893663	11	127285092	0.939126	NS	0.417253	3.33894
rs76286338	2	61640030	0.939128	NS	0.430581	4.24017
rs11630014	15	78862396	0.939132	NS	0.221585	2.71266
rs11077338	16	3454785	0.939141	NS	0.371753	4.17197
rs2359852	1	198572902	0.939144	NS	0.658027	0.496588
rs894000	3	183818275	0.939155	NS	0.554437	4.60011
rs654826	5	81921659	0.93916	NS	0.726705	5.22875
rs79968831	5	103178082	0.939171	NS	0.610737	5.3364
rs60092450	11	35132705	0.939178	NS	0.370675	7.02971
rs4076653	15	96073899	0.939192	NS	0.286531	3.22975
rs13386401	2	185000673	0.939201	NS	0.57	8.81697
rs10957207	8	61908500	0.93921	NS	0.773369	11.6793
rs4844547	1	206630717	0.939228	NS	0.504975	4.28244
rs9784208	21	42404877	0.939242	NS	0.416173	4.15536
rs28551472	2	61651279	0.939245	NS	0.362767	3.84957
rs4339119	3	58403735	0.939251	NS	0.238956	2.92098
rs35219849	3	50206368	0.939257	NS	1.97355	15.1863
rs9630264	12	9679825	0.939258	NS	0.550364	9.12329
rs13412375	2	61066988	0.939266	NS	0.408044	2.19859
rs10140915	14	80925069	0.939273	NS	0.715751	5.80645
rs4850927	2	100352605	0.939274	NS	0.772075	4.30582
rs28362474	2	180979817	0.939293	NS	0.492849	1.51397
rs79000440	1	197407683	0.9393	NS	0.703491	1.0142
rs11953143	5	134570837	0.939313	NS	0.523163	1.5548
rs116934920	10	35428483	0.93932	NS	0.189737	6.52657
rs10437933	12	40157029	0.939329	NS	0.642884	1.05228
rs62399291	6	20741078	0.939336	NS	2.12643	7.27009
rs4254268	14	87947089	0.939356	NS	0.375366	4.21606
rs137582	22	39284377	0.939359	NS	0.41833	1.60409
rs12602536	17	37577539	0.939361	NS	0.723948	5.3893
rs988241	1	223158170	0.939363	NS	0.822192	11.2533
rs2467097	15	85667367	0.939386	NS	0.399375	10.5459
rs17016123	4	142434185	0.939423	NS	0.425558	4.40007
rs281432	19	10279982	0.939429	NS	0.601166	5.15989
rs568203	9	133276029	0.939432	NS	0.594727	8.16646
rs79309308	1	198887738	0.939446	NS	0.573236	7.50641
rs16968705	17	39277379	0.939487	NS	0.506162	3.78644
rs1815606	1	1205055	0.939489	NS	1.74006	6.43219
rs34504038	2	181128227	0.939491	NS	0.866083	9.90066
rs2362758	3	24628468	0.939491	NS	1.17869	6.47803
rs17323962	7	26865334	0.939524	NS	0.409634	2.42196
rs964450	2	68007508	0.93953	NS	0.972522	4.28239
rs4733598	8	128169401	0.939535	NS	0.435546	2.72167
rs652913	9	90014332	0.939545	NS	0.228254	13.7366
rs9459813	6	166954349	0.939563	NS	1.21709	5.08726
rs7566086	2	129860800	0.939591	NS	1.29174	6.05724
rs1350632	10	60322980	0.9396	NS	0.264953	5.47823
rs76112502	1	113607074	0.939602	NS	1.16314	10.9702
rs3213732	2	102381819	0.939634	NS	0.917824	12.264
rs10876980	12	57391718	0.939634	NS	0.136015	8.13509
rs76210895	2	181199690	0.939639	NS	1.04604	8.08795
rs28381981	11	5665036	0.939639	NS	0.510098	4.06897
rs74555191	6	126805271	0.939663	NS	0.457602	12.0021
rs1177299	2	61096705	0.939679	NS	0.292916	5.41903
rs76846105	2	162479828	0.939699	NS	1.502	13.1522
rs62380623	5	150863254	0.939705	NS	0.437035	5.66944
rs9630265	12	9681971	0.939708	NS	0.492544	0.850235
rs7603695	2	181392302	0.939722	NS	1.06066	7.41519
rs12432149	14	87941573	0.939736	NS	0.588812	4.26612
rs10149992	14	81097556	0.939745	NS	0.181384	4.62598
rs11215058	11	114567504	0.93975	NS	0.308707	9.90666
rs6890950	5	135925643	0.939758	NS	0.883459	8.31274
rs11023472	11	15218345	0.939788	NS	1.11808	7.06524
rs11209034	1	67279001	0.939798	NS	0.470425	5.53797
rs1866038	2	105262065	0.939802	NS	0.345398	0.741687
rs12298946	12	9872743	0.939815	NS	0.28931	9.65748
rs1440047	2	181395767	0.939827	NS	0.45299	5.59846
rs10191582	2	181076070	0.939829	NS	0.531601	2.57781
rs907223	6	164795109	0.939834	NS	0.384057	5.4403
rs17063814	9	77616685	0.939872	NS	0.477703	0.958593
rs13031237	2	60908994	0.939888	NS	1.10281	8.79841
rs2162781	16	24489564	0.939907	NS	0.237908	7.28806
rs74972212	2	181074770	0.939918	NS	1.09279	7.10018
rs2769980	20	49908841	0.939918	NS	0.231084	5.51599
rs6678422	1	113662078	0.939948	NS	0.75809	3.7389
rs111318411	2	62379849	0.93995	NS	0.93835	5.59273
rs4499783	5	66671295	0.939955	NS	0.278029	6.28041
rs17812274	8	55970578	0.939999	NS	0.531413	5.88688
rs62253980	3	33041292	0.940002	NS	0.556058	3.66079
rs11132224	4	184105224	0.940005	NS	0.604483	7.15042
rs6478638	9	124047457	0.940013	NS	0.3	7.0458
rs11648475	16	85967655	0.940034	NS	0.296816	10.0071
rs10848632	12	2206827	0.940038	NS	0.988635	10.8575
rs4441428	2	181208938	0.940043	NS	0.340735	9.04594
rs62212957	21	42453591	0.940054	NS	0.345543	5.56913
rs17092371	12	42904771	0.940058	NS	0.666183	8.4518
rs11090576	22	29698076	0.940062	NS	0.557225	1.24234
rs17649817	5	170529575	0.940069	NS	1.37332	7.30042
rs2175886	15	32063744	0.940099	NS	0.483942	6.1082
rs62180122	2	181003623	0.940105	NS	2.30219	7.51596
rs1010658	2	25372325	0.940107	NS	0.607124	1.72664
rs7264383	20	49805143	0.940107	NS	0.525833	1.50632
rs2219754	2	181384167	0.940108	NS	0.803306	5.05148
rs114302311	3	58288131	0.940117	NS	0.404599	5.58502
rs6456156	6	167108812	0.940122	NS	0.192614	3.84709
rs3822923	6	34872738	0.940126	NS	0.428719	2.26616
rs79470459	7	129078528	0.940135	NS	0.538888	5.10848
rs57851212	10	58168026	0.940153	NS	3.14154	8.66922
rs6759434	2	62341542	0.940159	NS	0.3	7.0458
rs785426	15	29886668	0.940184	NS	0.678896	9.23523
rs2069389	12	55965858	0.940196	NS	0.589067	1.39331
rs466923	6	111341774	0.940213	NS	0.429069	1.30553
rs60134818	5	150881481	0.940218	NS	0.42	6.11143
rs10412574	19	45863948	0.94022	NS	1.35941	12.7353
rs11176195	12	40362405	0.940249	NS	0.506162	3.78644
rs116496052	1	160837046	0.940254	NS	0.538702	0.717008
rs10744648	12	477241	0.940259	NS	0.289482	3.2922
rs17684919	16	11140988	0.940272	NS	0.470425	1.81609
rs117603943	6	126771214	0.940274	NS	0.612291	3.68851
rs73050341	12	6395751	0.94028	NS	0.982395	2.67318
rs80327289	16	11158532	0.940281	NS	0.828191	5.56714
rs741174	16	11065981	0.940344	NS	0.283196	7.22494
rs3024772	13	113171786	0.940348	NS	0.552992	6.48689
rs2239024	12	2202147	0.940351	NS	0.118743	13.9859
rs8070464	17	4609197	0.940378	NS	0.677864	5.02846
rs2672744	5	410932	0.940383	NS	0.863713	8.18467
rs9562517	13	43862308	0.940389	NS	0.54461	1.57169
rs2273086	20	49656637	0.940397	NS	0.472546	3.52388
rs3782126	12	57463150	0.940397	NS	0.550727	0.814494
rs189095522	2	181282933	0.94042	NS	0.649076	9.08983
rs72810063	2	25273960	0.940427	NS	0.345543	1.15642
rs9923856	16	11116558	0.94047	NS	0.56116	1.60705
rs9289971	3	156672158	0.940503	NS	0.78	6.25257
rs9356754	6	20808511	0.940512	NS	1.13481	7.08345
rs17714660	3	148815610	0.940518	NS	1.117	10.9332
rs79255478	12	2185325	0.940582	NS	0.531695	4.40097
rs61822574	1	192607821	0.940588	NS	0.931075	13.8564
rs4133119	5	150988712	0.9406	NS	0.321714	10.2043
rs17490817	12	40263160	0.940604	NS	1.32439	2.29486
rs144596512	21	15442763	0.940619	NS	0.420595	11.0032
rs12622702	2	147462036	0.940624	NS	1.97271	15.0875
rs12348612	9	34727019	0.940629	NS	0.570789	0.371349
rs12526089	6	22603063	0.940638	NS	1.28833	7.06624
rs17345089	3	140344978	0.940641	NS	0.855161	7.02285
rs4077711	2	33475871	0.940652	NS	0.481871	7.38805
rs74134779	1	198669464	0.940656	NS	1.40926	13.0334
rs759258	17	57051187	0.940675	NS	0.897162	9.67571
rs228692	1	7820652	0.940679	NS	0.487955	5.57055
rs1532341	3	27730977	0.940682	NS	0.325883	0.715122
rs72758155	9	120905516	0.940688	NS	0.568243	11.3276
rs72853960	11	2202034	0.940708	NS	1.02499	8.0902
rs2163951	8	129591111	0.940727	NS	0.276043	5.45755
rs288864	5	74132218	0.940734	NS	0.445758	4.23061
rs812925	2	61453858	0.940738	NS	0.579828	0.650538
rs76641566	7	50244961	0.940767	NS	0.45299	1.34674
rs2914341	5	171276074	0.940779	NS	0.577148	0.919293
rs34031956	1	172777881	0.940779	NS	0.307896	7.18674
rs457492	6	111320647	0.940784	NS	0.599833	1.46489
rs116508759	5	103233212	0.940785	NS	0.370675	7.20408
rs12436399	14	98051825	0.94079	NS	0.222935	8.80494
rs6727113	2	105544442	0.940795	NS	0.735187	8.74936
rs17409720	16	64786785	0.940805	NS	0.207364	2.36097
rs1440812	5	16275787	0.940831	NS	0.469574	2.71879
rs117917321	10	79274794	0.940834	NS	0.266458	7.50046
rs4758635	11	283928	0.940844	NS	0.831565	4.02414
rs10515388	5	108363000	0.940865	NS	0.457384	2.72378
rs74783293	20	44576336	0.94087	NS	0.464866	1.68651
rs11081195	18	5451641	0.940874	NS	0.370675	7.20408
rs7790457	7	136254537	0.940875	NS	0.791833	1.84811
rs17714988	13	74421523	0.940906	NS	0.542679	1.85658
rs1021549	13	43709745	0.940912	NS	0.317648	6.01477
rs6657142	1	17298429	0.940914	NS	0.223383	2.83048
rs2075174	14	81092161	0.940933	NS	0.877838	5.21513
rs11952265	5	77569549	0.940944	NS	0.45793	0.383275
rs10184839	2	181081388	0.940957	NS	1.19134	4.14007
rs10877055	12	58015960	0.940963	NS	0.522398	4.01493
rs9347175	6	167114156	0.940972	NS	0.839881	0.831204
rs7021993	9	4946989	0.94099	NS	1.09229	4.69175
rs7911634	10	54681391	0.940992	NS	1.55345	5.79414
rs76856874	5	173824840	0.940995	NS	0.514879	7.18536
rs78700442	8	55868462	0.941002	NS	0.564712	6.79049
rs66937569	2	198744074	0.941007	NS	0.40694	3.49053
rs564275	9	4094321	0.941016	NS	0.647843	0.918967
rs1526727	3	74046163	0.941031	NS	0.91351	11.6174
rs7839010	8	55960025	0.941039	NS	0.298831	5.71579
rs678714	13	28491920	0.941043	NS	1.18794	3.66281
rs72825164	17	39385712	0.94105	NS	0.643894	9.37826
rs11253997	10	16446506	0.941076	NS	0.721665	4.68502
rs502224	11	64039521	0.941098	NS	0.974628	7.34976
rs624016	10	6444649	0.941102	NS	1.51611	3.79876
rs11694842	2	25260101	0.941114	NS	0.900278	12.3701
rs73960617	2	135238315	0.941115	NS	0.394588	0.66468
rs6006219	22	29653654	0.941118	NS	0.300333	3.39466
rs16861667	3	187181466	0.941178	NS	0.454533	6.93761
rs61616383	22	29785219	0.941194	NS	0.446654	6.72328
rs9532	17	39636360	0.941215	NS	0.687823	1.51479
rs4737805	8	54965230	0.941218	NS	0.540555	0.47392
rs113341041	17	39255568	0.941224	NS	0.398623	7.22694
rs4081846	5	573904	0.941234	NS	0.226716	6.00032
rs67238854	17	27919021	0.941247	NS	0.511566	4.07144
rs7306188	12	9584202	0.941256	NS	1.66886	11.6651
rs11006121	10	58362306	0.94126	NS	0.529528	1.26846
rs72945401	6	111405119	0.941282	NS	1.53948	13.4796
rs415695	2	40242100	0.941288	NS	0.596406	4.46226
rs2171529	3	46005540	0.941296	NS	1.97355	15.1863
rs12483506	21	42462952	0.941299	NS	1.58171	6.5659
rs10802191	1	116522461	0.941331	NS	3.1446	8.99596
rs231795	2	203838184	0.941359	NS	0.242281	5.96685
rs17065044	13	43765906	0.941383	NS	1.4577	6.88532
rs991051681	5	56126593	0.941397	NS	1.97355	15.1863
rs790814	10	6488039	0.941401	NS	0.44	9.2523
rs80258513	14	98028216	0.941413	NS	0.150665	3.80841
rs4655693	1	67226603	0.941422	NS	0.80827	4.13973
rs3124602	9	136512039	0.941428	NS	0.522398	3.91996
rs853943	10	118404739	0.941501	NS	0.526972	6.40106
rs12429732	13	81670167	0.941512	NS	0.494975	5.26372
rs3124197	10	30502116	0.941549	NS	0.700357	11.6842
rs7228418	18	59655074	0.941555	NS	0.472546	3.47265
rs979059	7	10796820	0.941558	NS	0.664756	2.92351
rs13015447	2	166521468	0.941576	NS	0.563649	7.62361
rs10107657	8	55627676	0.941585	NS	0.594643	1.6166
rs4623937	11	605856	0.941586	NS	0.626897	1.88611
rs1781020	1	208284977	0.941607	NS	0.498598	3.33194
rs72825194	17	39459811	0.941613	NS	0.54827	0.607124
rs9533684	13	43894041	0.941623	NS	0.951945	5.61628
rs7791182	7	31304283	0.941627	NS	1.01828	7.25632
rs7514649	1	113537200	0.941636	NS	0.642962	4.59959
rs4845121	1	206629095	0.941661	NS	0.91022	3.04641
rs11006086	10	58228315	0.941665	NS	0.643584	7.20129
rs2227258	2	218403190	0.941707	NS	0.813695	7.11385
rs7207618	17	75325606	0.94171	NS	0.632535	4.58734
rs11709194	3	30842797	0.941729	NS	1.28627	5.98891
rs77984903	13	43987679	0.941739	NS	0.388458	7.17627
rs79577309	14	35248705	0.941744	NS	0.436921	3.378
rs115256082	5	102960411	0.941753	NS	0.587878	1.01612
rs16868699	6	35247477	0.941756	NS	0.830963	4.3183
rs12530718	7	26891586	0.941757	NS	1.96655	8.07468
rs10507349	13	26207391	0.941763	NS	0.55254	8.88888
rs59783649	19	18290790	0.941765	NS	0.931236	4.20263
rs712305	14	34925814	0.941793	NS	0.369053	7.70155
rs7875253	9	4285707	0.941795	NS	1.08448	9.32624
rs7954087	12	7198480	0.941803	NS	0.448219	0.940053
rs80315070	14	35312732	0.941807	NS	1.43781	7.62811
rs78703286	1	113605493	0.941807	NS	0.451996	6.25327
rs4733852	8	128256947	0.941812	NS	0.353977	6.13897
rs16902772	8	128263862	0.94182	NS	1.64782	6.62784
rs17317669	6	25405803	0.941822	NS	0.49689	1.2713
rs7468495	9	84559247	0.941824	NS	0.698212	5.97814
rs9659310	1	245851371	0.941837	NS	0.464866	1.68651
rs2594841	5	173839544	0.941844	NS	0.691086	6.29706
rs6988356	8	55089956	0.941863	NS	1.25012	3.5826
rs386525	14	87925030	0.941876	NS	0.4755	3.53023
rs11962089	6	105164345	0.941896	NS	0.513225	1.7406
rs2243154	3	159998455	0.941907	NS	0.763413	4.30088
rs17409979	16	64790646	0.941909	NS	1.13903	11.066
rs1799864	3	46357717	0.94191	NS	0.22561	0.580345
rs11190134	10	99522443	0.941914	NS	0.454973	4.39294
rs4733844	8	128176179	0.941918	NS	0.257294	2.45449
rs9532540	13	40406215	0.941938	NS	0.575239	9.00598
rs2004	6	35088770	0.941958	NS	0.460435	1.96186
rs115661683	6	404973	0.941968	NS	0.333766	5.37374
rs10055158	5	73169161	0.941982	NS	0.449667	9.79926
rs514708	9	133258352	0.941998	NS	0.491223	0.533479
rs9643904	8	39054291	0.942009	NS	1.04809	1.8796
rs1592752	5	160520987	0.94204	NS	0.214709	6.11887
rs80104950	1	198464934	0.942054	NS	1.1575	7.73157
rs4760236	12	57367994	0.942056	NS	0.222261	2.43701
rs9688555	6	137635333	0.942061	NS	0.753989	9.29264
rs1790367	11	71412017	0.9421	NS	0.651767	2.86993
rs12023712	1	100996676	0.942112	NS	0.325883	0.715122
rs3113676	4	102043886	0.942128	NS	0.351852	4.09277
rs35846792	1	92505756	0.94213	NS	0.637966	2.39487
rs2053364	2	192729095	0.942131	NS	0.666183	8.4518
rs713385	2	221645726	0.94214	NS	0.478017	1.87462
rs449615	14	87949406	0.942163	NS	0.638514	8.988
rs13116232	4	69492807	0.94217	NS	0.784156	1.34354
rs2133664	3	46060282	0.942171	NS	1.05385	3.44503
rs1008931	22	24459573	0.942172	NS	0.47676	6.15456
rs971340	12	57989112	0.942172	NS	0.210238	8.48645
rs4621657	6	126575081	0.942179	NS	0.492849	7.63112
rs1868109	3	160964712	0.94218	NS	0.308707	4.13529
rs10488402	7	136141723	0.942181	NS	0.682788	8.02863
rs118092202	10	88416645	0.942184	NS	0.820792	3.99015
rs62180081	2	180989191	0.942188	NS	0.667907	2.06468
rs17436852	2	99905764	0.942191	NS	0.147648	14.2062
rs75508148	15	78957207	0.942191	NS	0.450999	0.998449
rs2118610	15	67135996	0.942205	NS	1.03097	7.69411
rs79576783	10	60420364	0.942243	NS	1.28721	5.12195
rs9294531	6	92434058	0.942243	NS	0.674833	9.50123
rs11030875	11	29924160	0.942246	NS	0.201494	5.33414
rs9873994	3	49322510	0.942253	NS	0.472758	10.9742
rs7675363	4	102077710	0.942255	NS	0.447772	1.07466
rs12865000	13	41678074	0.942259	NS	0.497494	1.73764
rs7545344	1	162570539	0.942263	NS	0.166433	4.18593
rs17344511	1	167185890	0.94227	NS	0.411582	7.05958
rs474833	6	23915642	0.94228	NS	0.553624	0.453431
rs77086638	6	137679656	0.942293	NS	0.412311	8.69138
rs3746520	20	46044042	0.942294	NS	0.358608	3.63817
rs7570842	2	10886584	0.942298	NS	0.533479	11.4006
rs34896684	6	111572034	0.942305	NS	0.424382	0.645678
rs17129913	1	67378396	0.942308	NS	1.6712	6.6978
rs41280052	15	79209826	0.942325	NS	1.89739	7.55219
rs55778917	11	76600312	0.942331	NS	0.599083	7.84536
rs79819976	8	78505772	0.94234	NS	0.745319	11.8143
rs3218894	2	102015041	0.942344	NS	0.619274	0.562317
rs11648865	16	11031803	0.942344	NS	0.589746	6.10621
rs112629736	16	28832006	0.942349	NS	0.311288	0.8923
rs9917659	3	36822669	0.942364	NS	0.542125	3.41639
rs9501998	6	392783	0.942392	NS	0.290172	2.93546
rs1727505	2	54231956	0.942396	NS	0.555698	1.38076
rs77624284	20	46048451	0.942403	NS	0.517107	2.0539
rs9388543	6	127007151	0.942406	NS	0.726223	1.65006
rs35735588	10	79336118	0.942406	NS	0.534041	5.91091
rs1401128	2	181015835	0.942417	NS	0.400125	8.278
rs1660832	11	71336778	0.942418	NS	0.457493	2.45813
rs136535	22	26850107	0.942443	NS	0.497996	9.32337
rs6731186	2	181113226	0.942445	NS	0.606053	3.28605
rs12264636	10	77688781	0.942449	NS	0.339706	4.13393
rs1546281	5	39517118	0.942453	NS	1.41718	12.8956
rs80169249	1	206683281	0.942461	NS	0.307896	7.18674
rs17229476	10	30488309	0.942462	NS	0.89666	11.4438
rs10175122	2	61090862	0.94247	NS	0.3245	3.45563
rs9427394	1	161480386	0.942482	NS	1.26724	5.05366
rs115933852	5	103152276	0.942489	NS	1.27043	2.47075
rs116520671	1	92045905	0.942492	NS	0.313847	9.68101
rs1886215	13	42375223	0.942512	NS	0.630952	1.88141
rs1463721	12	40149092	0.942527	NS	0.578792	4.91865
rs3746517	20	46036988	0.94253	NS	1.08051	8.01477
rs2527335	22	29669978	0.942534	NS	1.06485	7.4172
rs699727	1	116722532	0.942538	NS	0.920978	4.88019
rs28454240	2	233236972	0.942549	NS	0.49	5.3441
rs10848626	12	2179270	0.942549	NS	0.264197	2.93663
rs569420	6	137608673	0.942571	NS	0.479375	7.09007
rs9807673	18	45248027	0.942575	NS	0.534041	5.91091
rs62180073	2	180969697	0.942597	NS	0.527352	1.85919
rs17458312	14	35290848	0.942617	NS	0.226716	2.82809
rs116938011	16	28999791	0.942632	NS	0.3	7.0458
rs13162746	5	35828870	0.942636	NS	1.11036	4.85259
rs77708317	6	158960325	0.942647	NS	0.458803	2.21867
rs4578194	1	165681379	0.94265	NS	0.909725	8.16133
rs1507277	1	86149706	0.942666	NS	0.468722	8.98982
rs3918273	20	46017053	0.942687	NS	1.20636	4.63181
rs12608228	18	25824617	0.942705	NS	0.263059	3.10963
rs12193428	6	158956797	0.942725	NS	0.313688	4.59158
rs1374787	3	160982356	0.942727	NS	0.214009	4.47286
rs7926335	11	16896322	0.942741	NS	0.867525	5.16223
rs17197300	5	66251300	0.942744	NS	1.1811	5.64406
rs7571927	2	192725858	0.942749	NS	0.82061	5.06618
rs332494	6	92753148	0.942777	NS	0.544151	1.21408
rs75920012	1	160773841	0.942789	NS	0.900333	2.49964
rs1409365	1	198599254	0.942803	NS	0.536843	4.02649
rs16966460	15	38219782	0.942806	NS	0.614085	7.75976
rs11161928	1	87047124	0.942807	NS	0.498598	3.33194
rs12623733	2	181312141	0.94281	NS	0.192614	3.84709
rs191886029	2	206702719	0.942824	NS	1.36415	4.49566
rs10893555	11	126722457	0.942827	NS	0.635767	0.854459
rs8057534	16	64781644	0.942832	NS	1.13688	13.556
rs36073684	14	35379307	0.942842	NS	0.564712	6.79049
rs6588246	1	67146533	0.942861	NS	0.798749	1.45117
rs41269597	6	166934185	0.942875	NS	0.894874	1.71875
rs2421041	13	26930974	0.942875	NS	0.50309	6.25592
rs2693889	2	6114620	0.942878	NS	0.212838	1.09165
rs8069124	17	54841218	0.942917	NS	0.322955	5.71509
rs4928006	3	54171823	0.942918	NS	0.457493	6.03776
rs1325432	1	92475293	0.942922	NS	1.24924	7.55064
rs11959790	5	80950832	0.942925	NS	0.446766	1.78298
rs12201688	6	137635521	0.942926	NS	1.26606	7.7205
rs114595876	1	197483573	0.942934	NS	0.313688	4.59158
rs11588300	1	198448649	0.942963	NS	0.686076	7.52429
rs7804157	7	144580677	0.94298	NS	0.692026	7.97211
rs11664724	18	61772586	0.943033	NS	0.600916	7.02969
rs2885821	1	200193655	0.943033	NS	0.234307	0.879432
rs2776588	14	97914757	0.943036	NS	0.90377	11.8486
rs6577465	1	8122345	0.943037	NS	0.290861	0.850588
rs820086	6	35060037	0.943044	NS	0.207123	1.63104
rs7565709	2	206593155	0.943059	NS	0.524595	9.23166
rs599871	12	78328917	0.943074	NS	0.462817	7.55027
rs62174663	2	184836043	0.943085	NS	0.480625	4.06603
rs12156002	8	128178298	0.943085	NS	1.61744	6.68547
rs7544424	1	242773387	0.943095	NS	1.27785	6.44429
rs17323934	7	26864711	0.943131	NS	0.63561	1.88162
rs13281070	8	42517028	0.943157	NS	0.681029	1.66796
rs842637	2	60865116	0.94316	NS	1.1811	5.64406
rs112374566	19	55140808	0.943166	NS	1.38488	5.92979
rs17038814	12	106856474	0.943167	NS	0.475395	1.26578
rs2242576	1	155261754	0.94319	NS	0.536843	7.05255
rs17170293	7	146945258	0.943227	NS	0.264764	4.04956
rs17602729	1	114693436	0.943239	NS	0.664605	1.45585
rs6927233	6	413666	0.943249	NS	0.318119	4.41258
rs72717016	1	161480551	0.94325	NS	0.504678	7.36877
rs12664550	6	90023158	0.943254	NS	0.798812	1.74808
rs203898	8	50093569	0.94326	NS	1.20204	6.22577
rs231056	16	64730375	0.943268	NS	0.22561	5.15242
rs78393351	22	29750160	0.94327	NS	0.657647	8.87009
rs10937387	3	189370552	0.943271	NS	0.91586	8.25394
rs16969574	17	34378675	0.943271	NS	1.16568	4.71246
rs11062156	12	2208357	0.943281	NS	0.423792	1.90005
rs2237694	7	107949952	0.943291	NS	0.256515	7.21813
rs72812847	5	173950814	0.943293	NS	0.480521	1.65061
rs10952938	7	88991338	0.943309	NS	0.535444	0.646607
rs12612809	2	100335154	0.943313	NS	1.3681	4.59691
rs41352847	1	113647258	0.943314	NS	1.19545	10.9881
rs17531701	4	113590981	0.943323	NS	0.237697	6.95377
rs515291	12	40009190	0.943325	NS	0.446654	4.37689
rs2936940	5	174400148	0.943349	NS	0.657115	7.01826
rs6424279	1	233138135	0.943358	NS	0.284605	2.42609
rs9567415	13	44334436	0.943362	NS	0.344529	12.6698
rs7825744	8	71105940	0.943368	NS	1.64782	6.62784
rs177209	14	78070471	0.943394	NS	0.440227	6.18935
rs62178778	2	181064101	0.9434	NS	1.53581	3.19414
rs1155939	6	126544987	0.943406	NS	1.1249	6.31719
rs182966	13	42269720	0.943423	NS	0.212838	1.09165
rs6886974	5	159253359	0.943424	NS	1.22581	2.37158
rs2201369	8	103209797	0.943448	NS	1.11821	10.6905
rs66726214	11	128424162	0.943456	NS	0.604897	7.05484
rs349026	19	43818600	0.94349	NS	0.429069	4.40387
rs7557828	2	68424631	0.943496	NS	0.38223	13.6217
rs4948003	7	55286808	0.943535	NS	1.23584	3.26573
rs12196180	6	36738380	0.943538	NS	0.345543	1.15642
rs4733845	8	128176211	0.943539	NS	0.267395	2.91021
rs9635431	15	101624877	0.94354	NS	0.647688	0.84386
rs12731889	1	22837691	0.943559	NS	0.978673	8.86157
rs2638270	12	40147356	0.943571	NS	0.960208	4.53715
rs10875695	12	47899254	0.943571	NS	1.15434	7.70467
rs34731154	1	100827794	0.943591	NS	0.35609	6.29421
rs2281962	1	167090523	0.943595	NS	0.47592	4.30713
rs4720004	7	30472603	0.943605	NS	0.902275	12.0681
rs9486255	6	105990155	0.943606	NS	0.702922	12.7974
rs1318849	11	114527026	0.94361	NS	0.317648	6.01477
rs9830136	3	27681129	0.943627	NS	0.457056	5.75088
rs117943925	12	40372922	0.943629	NS	0.604483	5.22661
rs4646430	2	38079273	0.943629	NS	0.229347	2.53355
rs236764	4	102147945	0.943631	NS	1.11432	9.53166
rs3801803	7	26862121	0.943633	NS	0.272397	0.915369
rs588692	18	2225298	0.943641	NS	0.237697	6.26254
rs4085256	5	71981524	0.943658	NS	0.688549	5.26469
rs553356024	6	158991461	0.943663	NS	0.879432	7.23851
rs13226406	7	50836017	0.943677	NS	0.433705	3.87244
rs12800008	11	128394407	0.94368	NS	1.04508	4.53867
rs66793762	3	50963232	0.943687	NS	0.628808	5.65209
rs12583187	13	26941694	0.943688	NS	0.415812	3.05701
rs2423268	20	7818668	0.9437	NS	0.386782	4.65908
rs2191058	17	27905891	0.943713	NS	0.9	12.0945
rs933408	12	5949570	0.943725	NS	0.622977	7.89765
rs77618336	14	87831519	0.943764	NS	0.589067	6.11015
rs117728423	14	80735916	0.943775	NS	0.550636	1.80881
rs2244931	8	11546260	0.943779	NS	0.838868	3.04133
rs77565479	6	126287243	0.943788	NS	0.944616	2.52862
rs313853	19	46784682	0.943801	NS	0.951052	1.19954
rs4693421	4	82098243	0.94381	NS	0.763479	1.64107
rs6453365	5	71977261	0.943816	NS	0.478017	1.87462
rs77354137	13	43787702	0.943816	NS	0.236008	1.33222
rs8051564	16	64781257	0.943831	NS	1.04809	1.8796
rs270020	6	127888272	0.943832	NS	0.677864	5.02846
rs231062	16	64732601	0.943854	NS	0.150665	3.76106
rs72896996	2	185173589	0.943867	NS	1.03097	7.85375
rs2275073	1	156061029	0.94388	NS	0.614736	3.97049
rs10199689	2	185349028	0.943887	NS	0.554437	4.60011
rs74261681	2	61642238	0.943892	NS	0.546077	3.79587
rs13215966	6	95912576	0.943897	NS	0.813695	7.28621
rs61740749	19	18265903	0.943911	NS	0.308869	5.83075
rs10137195	14	87978538	0.943916	NS	1.0031	7.85523
rs116874444	10	30422607	0.943924	NS	0.377624	4.26389
rs117813227	16	75189899	0.943931	NS	0.353553	5.49007
rs6425145	1	172875269	0.94396	NS	0.801062	3.82982
rs58015612	5	580550	0.943976	NS	1.13142	3.26573
rs74326275	14	80831585	0.943989	NS	0.604401	1.0222
rs9401863	6	126129322	0.943993	NS	0.860523	8.48368
rs62242995	3	46350671	0.94402	NS	2.29072	7.61915
rs16948609	17	50047218	0.944026	NS	0.795362	4.60985
rs11776011	8	10913286	0.944047	NS	0.311929	7.77638
rs12037202	1	116883784	0.944063	NS	0.222261	3.58286
rs2477141	1	17302550	0.94408	NS	0.589406	5.34685
rs117346108	21	42420224	0.944113	NS	1.18275	4.31589
rs3761705	2	111145950	0.94412	NS	0.475289	6.26714
rs136337	22	30764552	0.944133	NS	0.485386	7.91943
rs2163882	4	100373920	0.944133	NS	0.310644	7.13432
rs116905410	12	56099248	0.944139	NS	1.43422	6.63268
rs6707325	2	107261673	0.944141	NS	0.365103	1.20706
rs10974437	9	4285547	0.944159	NS	0.688259	1.57943
rs1550329	15	55544767	0.944171	NS	0.811727	11.8309
rs850909	2	185356700	0.944177	NS	0.564712	9.00911
rs4803861	19	45824921	0.944202	NS	0.172047	5.5159
rs78596578	2	62271380	0.944205	NS	0.441475	6.99911
rs2409690	8	11082529	0.944209	NS	0.579828	1.64049
rs485336	1	93039079	0.944223	NS	0.593801	2.39067
rs11967165	6	167116448	0.944223	NS	0.182757	5.9547
rs12131986	1	198769242	0.944247	NS	0.386523	1.32789
rs1981732	2	36827054	0.944262	NS	0.804798	7.05109
rs4921143	5	160501792	0.944302	NS	1.16585	11.7419
rs77464075	6	90148717	0.944303	NS	0.548908	2.05575
rs3898610	10	1442564	0.944309	NS	0.498197	5.36681
rs3999538	10	60429407	0.944322	NS	0.473392	0.938563
rs11981551	7	88971967	0.944325	NS	1.45757	5.79409
rs4233285	1	22349799	0.944327	NS	0.587878	4.96941
rs111675296	2	100255109	0.944327	NS	0.867006	2.11069
rs1408424	1	17348373	0.944356	NS	0.137477	6.41558
rs641943	9	133258323	0.944358	NS	0.422493	4.47243
rs6730654	2	192738204	0.944372	NS	0.618466	1.4511
rs439409	19	18082803	0.944382	NS	0.520192	5.9327
rs111387516	6	126780504	0.944383	NS	0.27074	0.734166
rs41291734	3	50476182	0.944402	NS	0.265518	2.82324
rs117210587	12	123072100	0.944407	NS	0.463681	1.91369
rs5997539	22	29841717	0.944408	NS	0.350571	5.5783
rs2074641	7	78127263	0.944414	NS	0.280713	5.19778
rs11617684	13	99413438	0.944419	NS	0.221359	8.40779
rs72810983	5	173891251	0.944455	NS	0.794292	1.65997
rs13234903	7	146766330	0.944457	NS	0.609672	0.884364
rs79820653	2	162154167	0.944458	NS	0.502892	7.1362
rs3217795	12	4276898	0.944461	NS	0.596154	2.42549
rs4072837	10	60432302	0.944464	NS	0.33	4.98836
rs16910120	9	120757978	0.944477	NS	0.393573	2.07788
rs1177207	2	60848074	0.944477	NS	0.31273	10.5962
rs1004571	20	46649530	0.94448	NS	0.225167	3.53662
rs10249383	7	26868896	0.944482	NS	0.351852	4.09277
rs6579002	11	2210999	0.944488	NS	0.275681	4.03397
rs16902764	8	128257113	0.944505	NS	0.314006	1.21264
rs4886605	15	74733647	0.944513	NS	0.591016	7.13901
rs181292844	11	621063	0.944517	NS	0.243721	5.49546
rs6894949	5	160536002	0.944521	NS	0.422966	1.36029
rs7928373	11	76497612	0.944559	NS	0.576715	9.55059
rs114520323	2	185021446	0.94456	NS	0.43566	7.3129
rs17663989	5	159199103	0.944564	NS	0.979388	2.38743
rs775893	19	54974799	0.944592	NS	0.684836	4.40502
rs13376365	1	197921672	0.94461	NS	0.348425	3.71976
rs1614808	8	106501833	0.944622	NS	0.593801	2.39067
rs117067694	12	112576672	0.944623	NS	0.564447	1.93778
rs72872057	11	14941598	0.94463	NS	0.242074	2.91866
rs73279647	20	44465891	0.944633	NS	0.320156	1.75308
rs11901381	2	180935259	0.944655	NS	0.965401	7.24754
rs596940	12	123076184	0.944673	NS	0.272397	0.915369
rs17431278	2	184813279	0.944679	NS	0.491223	0.533479
rs75499478	2	206442954	0.944682	NS	0.473392	3.84428
rs62399261	6	20737370	0.944689	NS	0.539815	9.8433
rs73609914	19	54993234	0.944722	NS	0.622013	11.7274
rs9907501	17	39615493	0.944732	NS	0.344529	12.6698
rs2242663	11	66567837	0.944734	NS	0.616604	9.38003
rs3861455	6	126576823	0.944749	NS	0.596825	3.76134
rs12119983	1	206958226	0.944763	NS	1.14734	7.68706
rs9332801	11	118484927	0.944769	NS	0.998949	5.32294
rs4768237	12	40362885	0.944774	NS	0.448665	6.85926
rs55755124	8	17564972	0.944778	NS	0.577148	0.919293
rs12743508	1	58660742	0.944786	NS	0.561783	1.98537
rs354831	9	86456215	0.944789	NS	0.538702	0.717008
rs2676506	2	172950087	0.944809	NS	0.598415	7.37789
rs7812931	8	122980823	0.944818	NS	1.49807	3.6558
rs11708786	3	48715221	0.944837	NS	0.550636	3.02126
rs268858	2	65244003	0.944841	NS	1.61929	3.09241
rs6488122	12	9680384	0.944847	NS	0.644515	4.6421
rs11678148	2	100350488	0.944851	NS	0.509215	4.45643
rs7611361	3	181477394	0.944852	NS	0.387943	1.58685
rs6768992	3	46553424	0.944856	NS	0.574108	1.30192
rs10270250	7	10794861	0.944858	NS	1.27519	1.7764
rs2467592	11	29176002	0.944858	NS	0.457493	8.48114
rs1108973	1	19922158	0.944885	NS	0.284605	4.91677
rs1946131	2	102345469	0.944887	NS	0.232594	8.38893
rs34409623	8	128190330	0.944908	NS	0.275862	7.10269
rs17400078	5	96712070	0.944937	NS	0.346554	0.183576
rs4766492	12	110491456	0.944942	NS	0.181384	4.62598
rs60551459	20	46029037	0.944952	NS	0.844393	2.44432
rs17494323	16	64781863	0.944952	NS	0.54827	4.35838
rs4619655	2	31290584	0.944954	NS	0.6995	8.96674
rs1428551	5	150880270	0.944956	NS	0.421663	1.63649
rs2824714	21	18276587	0.944962	NS	0.178326	5.71781
rs73117519	2	233423443	0.944965	NS	0.351426	5.5133
rs3093322	16	27434039	0.944986	NS	0.50448	2.39885
rs6512593	20	49802173	0.945021	NS	0.587707	11.5559
rs77083386	2	61167554	0.945033	NS	0.597411	3.68741
rs115613117	6	126652262	0.945046	NS	0.325883	0.715122
rs73162720	22	29905958	0.945081	NS	0.968969	8.27022
rs6441089	3	156647955	0.945083	NS	0.308707	4.13529
rs11023416	11	15052326	0.945115	NS	0.680808	3.37351
rs56201966	2	233376597	0.945148	NS	0.736817	1.04451
rs2205259	8	115895996	0.94516	NS	0.431856	5.69056
rs737503	11	35052453	0.945168	NS	0.864234	12.9125
rs2328549	6	20718009	0.945173	NS	1.70754	6.50424
rs62579952	9	136274844	0.945188	NS	0.562317	0.900944
rs16837063	1	155845781	0.945194	NS	0.593801	2.39067
rs11993860	8	4370561	0.945202	NS	1.14917	7.68486
rs62180074	2	180973282	0.945205	NS	0.257294	2.45449
rs7016547	8	78372343	0.945238	NS	1.17175	11.4501
rs6020203	20	50019527	0.945254	NS	0.440908	3.47882
rs6821747	4	83731782	0.945255	NS	0.612046	4.65581
rs7656250	4	23864393	0.945257	NS	0.190526	3.44285
rs11688120	2	181133223	0.945277	NS	0.44	9.2523
rs2902637	10	103818972	0.945287	NS	0.368511	4.02021
rs272408	19	54592138	0.945293	NS	0.428719	2.26616
rs1354458	9	71212890	0.945298	NS	0.356651	6.95976
rs12276159	11	2216244	0.94531	NS	0.291719	5.00225
rs62436763	6	167022094	0.945318	NS	0.419643	2.01636
rs284541	2	216504116	0.945327	NS	0.455522	5.51986
rs13022891	2	206666131	0.945334	NS	1.097	1.80724
rs4810483	20	46038077	0.945352	NS	1.97924	4.65215
rs6592644	11	76488535	0.945372	NS	2.73677	8.49927
rs9567305	13	43897520	0.945374	NS	0.671342	8.62082
rs2369593	2	184659915	0.945385	NS	0.503885	4.43231
rs7205336	16	66258915	0.945388	NS	0.77	7.85576
rs785029	16	67287017	0.945393	NS	0.429535	4.27676
rs74928591	20	49905341	0.945404	NS	0.85936	7.5155
rs868641	5	151105680	0.945408	NS	0.900111	7.59351
rs6786223	3	18762549	0.945411	NS	0.222261	3.74128
rs11746910	5	174111771	0.945434	NS	0.412432	1.52466
rs7002136	8	78357387	0.945448	NS	0.216102	6.29826
rs11119136	1	206609954	0.945456	NS	0.341906	4.18743
rs733237	2	206522979	0.945457	NS	0.740135	1.62487
rs6560783	10	1969039	0.945463	NS	0.555878	4.78678
rs117646571	6	111242176	0.94547	NS	0.765114	6.48393
rs58279659	2	203619602	0.945471	NS	1.05627	0.946414
rs1515349	2	192593853	0.945481	NS	0.166433	4.17756
rs1470004	15	67158571	0.945508	NS	0.340881	7.15405
rs2012636	12	41962598	0.945527	NS	1.02127	11.2144
rs10206254	2	184761449	0.945529	NS	0.623699	8.19701
rs113244742	22	29745752	0.945529	NS	0.231084	5.51599
rs4662999	2	129859382	0.94553	NS	0.674759	3.34964
rs4908691	1	7740543	0.945534	NS	0.383406	4.00145
rs62066310	17	27876618	0.945542	NS	0.252389	3.57902
rs4940387	18	58376577	0.945548	NS	0.453982	0.208327
rs12023472	1	99456235	0.945561	NS	0.31	0.992824
rs79604394	5	160498007	0.945573	NS	0.773369	11.6793
rs112235628	2	62255236	0.945584	NS	1.12058	0.749933
rs1994090	12	40034759	0.945607	NS	0.946784	5.46437
rs45629133	22	29999079	0.94563	NS	0.956713	9.34025
rs1862182	5	96663822	0.945668	NS	0.366333	1.69431
rs7159008	14	35181165	0.945686	NS	0.340588	0.891403
rs870014	4	7564236	0.945723	NS	0.598999	4.63838
rs12149339	16	6826247	0.945731	NS	1.06775	7.34894
rs8043362	15	69693171	0.945789	NS	1.63768	14.6485
rs867720	1	30064385	0.945806	NS	0.481352	1.00742
rs3761218	20	3795528	0.945807	NS	0.491325	8.3445
rs7332145	13	21130783	0.945807	NS	0.59716	2.12203
rs10795668	10	8659256	0.945823	NS	0.939681	12.3332
rs62187799	2	240686382	0.945824	NS	0.645058	1.99622
rs10513480	9	127277127	0.945839	NS	0.390256	5.69565
rs2249707	1	159953169	0.945844	NS	0.399625	0.835703
rs1123020	3	28009266	0.945849	NS	0.763479	1.64107
rs1874199	3	27682842	0.945886	NS	0.791202	2.0693
rs462493	6	111362537	0.94591	NS	0.448665	6.85926
rs6757638	2	206667614	0.945933	NS	0.818841	5.13423
rs962268	3	28166272	0.945937	NS	0.433705	0.696419
rs1342036	1	173333699	0.945954	NS	1.37332	7.30042
rs78840244	18	45250837	0.945956	NS	0.818474	4.50522
rs7575017	2	196245169	0.945959	NS	1.48963	5.42328
rs10138271	14	87936326	0.945962	NS	0.267395	2.91021
rs74409035	10	79323351	0.945962	NS	0.425323	7.27336
rs7726095	5	159909679	0.94598	NS	0.209284	2.68957
rs10063514	5	150186746	0.945988	NS	0.447772	1.07466
rs4698987	4	102067031	0.945994	NS	1.13181	4.51939
rs10253553	7	37378157	0.945994	NS	0.773369	3.98267
rs13268672	8	78368287	0.945996	NS	0.752928	7.62811
rs10774033	12	2205260	0.946004	NS	0.557225	5.34555
rs1612404	11	114664507	0.946009	NS	0.237697	6.26254
rs1438104	20	1679130	0.94601	NS	0.347994	5.40892
rs2054070	2	233424133	0.94602	NS	0.59439	1.73185
rs7595580	2	100280502	0.94602	NS	0.520192	5.9327
rs17080138	3	48372784	0.946023	NS	0.221359	8.75554
rs73379337	6	20731520	0.946038	NS	0.504579	6.82704
rs3761863	12	40364850	0.94604	NS	0.575934	1.39975
rs4839336	1	113691523	0.946041	NS	0.930591	0.890505
rs7557744	2	116106667	0.946078	NS	0.586345	5.53436
rs17133828	7	50440509	0.946081	NS	0.416173	0.931719
rs16889708	8	117397724	0.946082	NS	0.454533	5.29896
rs4133010	15	97357149	0.946086	NS	0.472758	10.9742
rs79355721	2	181088418	0.946093	NS	0.989293	2.00302
rs77128194	1	113397649	0.946118	NS	0.542771	5.67341
rs11749391	5	150849504	0.94613	NS	0.543599	6.13144
rs7805350	7	30889859	0.946146	NS	0.726498	4.42783
rs13022093	2	203617595	0.946157	NS	0.539444	4.57753
rs2687869	3	145746834	0.946164	NS	0.600083	0.622977
rs1513270	7	28209119	0.946178	NS	0.231084	5.51599
rs11253999	10	16446705	0.946183	NS	0.664981	9.4223
rs13279485	8	1935186	0.946196	NS	0.542679	1.85658
rs2113378	2	206466099	0.946198	NS	0.659318	7.19128
rs17537213	14	35295832	0.9462	NS	0.702922	12.7974
rs409633	14	68717386	0.946204	NS	0.117898	12.716
rs3853818	17	7442983	0.946212	NS	0.426732	5.64004
rs6496145	15	96020828	0.946217	NS	0.381707	1.45839
rs72664843	14	35129800	0.946223	NS	0.39064	2.93462
rs6061815	20	61768516	0.946226	NS	0.940851	12.9559
rs72690970	14	80732515	0.946245	NS	0.552992	6.48689
rs10944478	6	90150670	0.946274	NS	0.663928	6.86803
rs60464974	2	25273624	0.946279	NS	0.875957	0.716868
rs2285026	7	74116074	0.946291	NS	0.639844	6.28587
rs4335329	1	80167627	0.946295	NS	0.53376	5.28561
rs16826361	2	184993929	0.946317	NS	1.12156	4.40959
rs11783935	8	10958607	0.946318	NS	0.230868	5.72257
rs4768236	12	40362670	0.946341	NS	0.560089	4.33712
rs150108	6	167099665	0.94636	NS	0.56116	1.60705
rs160409	8	89636342	0.946361	NS	0.631585	6.44662
rs11823887	11	25802389	0.946374	NS	0.895489	7.40797
rs1429426	2	185062195	0.946388	NS	0.409145	7.78448
rs1489582	8	80765599	0.946392	NS	1.17448	6.70652
rs2657888	12	56544599	0.946396	NS	0.928493	8.69325
rs17012826	2	76516705	0.946407	NS	0.51614	1.27581
rs74809972	9	136394998	0.946422	NS	0.546077	3.79587
rs3749925	6	20712230	0.946429	NS	0.534228	3.86789
rs76547995	6	106156980	0.94643	NS	0.197231	6.43516
rs66744494	20	44474511	0.946434	NS	0.911866	8.20548
rs1489586	6	152411122	0.946436	NS	1.18794	3.66281
rs1531521	14	98012503	0.946455	NS	0.494469	6.41829
rs117617797	8	11409725	0.946463	NS	0.549454	7.65463
rs80293047	6	126900060	0.946491	NS	0.50319	9.50951
rs7558140	2	175323284	0.946503	NS	0.564801	1.07182
rs10951154	7	27095695	0.946503	NS	0.230868	5.72257
rs113906647	6	167298071	0.946523	NS	0.235372	4.5892
rs71326939	3	50625414	0.946538	NS	0.795362	1.80258
rs75738090	4	102043526	0.946553	NS	0.570175	2.26398
rs13344893	19	44634946	0.946565	NS	0.424853	6.84124
rs2836877	21	39080647	0.946581	NS	0.82061	12.556
rs2061378	11	81242778	0.946593	NS	0.653376	1.28441
rs10174145	2	100316026	0.946603	NS	0.979388	2.38743
rs213137	17	34499342	0.946605	NS	0.511957	1.79114
rs61080739	2	180989965	0.946606	NS	0.301496	4.98754
rs73964375	2	99949988	0.946609	NS	1.49589	6.8488
rs36608	22	29946202	0.94661	NS	0.550364	8.0881
rs118009556	6	126523108	0.946613	NS	0.746391	1.60281
rs2035210	14	97998640	0.946621	NS	0.440114	1.87297
rs3844527	6	137820522	0.946634	NS	0.550364	4.06495
rs79892443	4	102166257	0.946644	NS	0.752197	4.22399
rs2474617	6	90147065	0.946645	NS	0.433705	9.51783
rs11693055	2	181168567	0.946645	NS	0.745989	11.3346
rs12471529	2	101921890	0.946651	NS	1.19608	6.7998
rs17245411	6	128024226	0.946651	NS	0.700928	1.58458
rs4423337	14	35387457	0.946669	NS	0.407554	2.77759
rs9731224	10	60583390	0.946725	NS	0.35819	4.78556
rs1408295	6	140066808	0.946757	NS	0.993177	8.85983
rs7590913	2	101689491	0.946792	NS	0.429185	5.66277
rs2243284	5	132681300	0.946819	NS	0.564092	1.87355
rs8004606	14	35352618	0.946867	NS	0.536749	5.87854
rs331847	7	54578935	0.946882	NS	0.564801	1.07182
rs11209036	1	67283385	0.946889	NS	0.564712	6.79049
rs2099365	4	100375446	0.946908	NS	0.380132	4.86486
rs498912	11	118706288	0.946913	NS	0.813695	7.11385
rs475159	11	119861723	0.946927	NS	0.762955	8.68156
rs4887506	15	85972698	0.946927	NS	0.752263	7.83641
rs218311	2	171201354	0.946933	NS	0.663626	2.70013
rs111285115	5	490262	0.946934	NS	0.583095	1.54848
rs4283117	13	79845904	0.946944	NS	0.511762	6.20014
rs17198	14	87933144	0.946948	NS	1.39363	7.90957
rs55788709	14	80681007	0.946963	NS	0.564801	1.07182
rs2789514	9	127070750	0.946969	NS	0.791833	1.84811
rs55808543	9	114807502	0.94697	NS	0.399124	4.1476
rs7222857	17	74063313	0.946975	NS	0.804301	11.5095
rs2065681	10	2835151	0.946984	NS	0.617576	4.07054
rs60956992	5	542765	0.947009	NS	0.223607	0.788416
rs2940723	10	48931170	0.947009	NS	0.353695	3.54189
rs6726597	2	181364204	0.94702	NS	0.647688	0.84386
rs13257228	8	78374231	0.947021	NS	0.417732	1.83407
rs7016573	8	78372378	0.947021	NS	0.562317	0.900944
rs7833808	8	78373543	0.947021	NS	0.863539	6.06744
rs150621211	10	99566111	0.947038	NS	0.174642	4.80213
rs12931898	16	10918312	0.947039	NS	0.962133	2.38893
rs6586318	21	42464556	0.947042	NS	0.529528	1.26846
rs6736311	2	100334137	0.947048	NS	0.553263	3.87023
rs225314	21	42392693	0.947052	NS	0.310644	3.67797
rs568700	12	128858038	0.947052	NS	1.20312	4.86723
rs10002393	4	81865758	0.947079	NS	1.23292	11.4038
rs767940	12	40138693	0.947088	NS	0.50448	2.39885
rs7833714	8	78375487	0.947094	NS	0.337639	3.69782
rs181467551	3	51237036	0.947097	NS	0.190263	2.83616
rs6759130	2	181095885	0.947112	NS	0.734302	7.08041
rs425145	6	166987814	0.947124	NS	0.18412	2.759
rs12145132	1	198667607	0.947125	NS	0.376829	3.11971
rs58438451	1	67375435	0.947138	NS	0.763479	1.64107
rs55670540	12	128801464	0.947144	NS	0.564624	1.8877
rs989494	9	26317244	0.947146	NS	0.957653	4.0551
rs771150	1	34141383	0.947149	NS	0.761643	1.58915
rs11236827	11	76648793	0.94715	NS	0.325883	0.715122
rs2328893	6	25770011	0.947163	NS	0.831023	7.28621
rs4656958	1	160887174	0.947165	NS	0.560089	8.48114
rs75525457	10	60600133	0.947167	NS	0.43852	6.27529
rs7573065	2	218381984	0.94718	NS	0.562228	1.25734
rs7698346	4	45954971	0.947193	NS	0.206398	5.6893
rs7184351	16	86458012	0.947207	NS	0.375633	11.1399
rs11717007	3	33029174	0.947217	NS	0.962341	7.60765
rs10789371	1	41472757	0.947222	NS	0.379737	4.58839
rs2958371	8	70164960	0.947237	NS	0.809568	6.52433
rs116170545	1	183308530	0.947237	NS	0.38092	0.860814
rs397480	14	87926201	0.94724	NS	0.489285	6.0541
rs1030902	2	100390716	0.947247	NS	1.13728	7.18511
rs1424824	3	189539192	0.947257	NS	1.79491	6.44499
rs72812850	5	173951283	0.947257	NS	1.50798	4.91144
rs13409348	2	79312862	0.947272	NS	0.886454	7.32829
rs5761792	22	26861358	0.94728	NS	0.29	0.610328
rs2953914	8	56096370	0.947281	NS	0.531977	0.867698
rs72659947	8	78420715	0.947296	NS	0.773046	6.68449
rs1550176	5	67961045	0.947303	NS	0.486107	0.973139
rs4763620	12	9586210	0.947313	NS	0.23	2.10583
rs67432274	8	55926378	0.947314	NS	0.421663	1.63649
rs2049205	12	74121159	0.947323	NS	0.477703	0.958593
rs42471	16	75446710	0.94733	NS	0.306431	7.72627
rs10915314	1	5016262	0.947337	NS	0.929946	1.66493
rs55664819	2	181115342	0.947358	NS	0.817863	6.05665
rs13396575	2	48984774	0.947359	NS	0.683593	4.51093
rs6313	13	46895805	0.947365	NS	0.228473	3.53471
rs1395306	4	102064693	0.94737	NS	0.357351	3.7284
rs4776344	15	67173025	0.947375	NS	0.604483	4.32375
rs9589196	13	91322486	0.947375	NS	0.228254	13.7366
rs72812852	5	173952344	0.947383	NS	1.04948	7.27959
rs17111376	5	150847337	0.947383	NS	0.91351	12.4229
rs2526847	14	70955557	0.947385	NS	0.525928	1.20934
rs6897982	5	160539917	0.947388	NS	0.373765	3.22146
rs13340215	4	183794439	0.947396	NS	0.59716	2.12203
rs17026487	2	102033383	0.947397	NS	0.433705	1.08931
rs10413156	19	6769404	0.947404	NS	0.566657	5.70168
rs397664	14	87926439	0.947422	NS	0.392938	1.36312
rs75356866	2	191117753	0.947426	NS	0.150665	3.80841
rs7443550	5	578289	0.947432	NS	1.11158	4.96497
rs7839644	8	11485835	0.947441	NS	0.62482	6.3939
rs73020623	2	162478999	0.947453	NS	1.42972	12.4672
rs6996402	8	55839671	0.947459	NS	0.340147	3.41476
rs7581009	2	184662904	0.947462	NS	0.51342	1.2083
rs6448431	4	26080847	0.947495	NS	0.532353	8.41316
rs78802494	19	55332303	0.947499	NS	0.413038	5.77737
rs850892	2	185344583	0.947537	NS	0.381707	1.45839
rs41298167	9	5231788	0.947545	NS	0.555068	5.75815
rs10985149	9	121087894	0.94755	NS	0.580172	5.78641
rs76453133	2	101841795	0.94755	NS	1.751	15.0469
rs6510799	19	482221	0.947555	NS	0.502195	5.4002
rs7002523	8	11128029	0.947558	NS	0.194165	6.61759
rs76356086	5	160528551	0.947562	NS	0.688259	1.57943
rs62180114	2	181001779	0.947573	NS	0.511566	4.07144
rs924974	6	100315337	0.947579	NS	0.653988	8.91274
rs737938	22	29917263	0.947596	NS	0.728697	3.79677
rs10486749	7	51010014	0.947605	NS	0.792212	4.31492
rs77605419	2	68369720	0.947605	NS	0.410974	4.38492
rs9477630	6	18117867	0.947616	NS	0.393573	4.17249
rs11780298	8	11412796	0.947618	NS	0.441928	5.67797
rs4735980	8	1068332	0.947633	NS	0.15843	12.6973
rs10517902	4	64884655	0.947636	NS	0.657115	7.01826
rs1405695	6	152538508	0.947638	NS	1.42004	4.83336
rs4982254	14	35286531	0.947653	NS	1.06644	0.692243
rs3792109	2	233275771	0.947701	NS	0.604483	3.91477
rs77517140	6	20822274	0.947707	NS	0.656354	1.58003
rs856564	7	46683197	0.947734	NS	1.00563	4.2594
rs7156874	14	35309263	0.947743	NS	1.40975	3.38847
rs167567	1	98496375	0.947748	NS	0.408167	7.5149
rs11952018	5	142199403	0.947767	NS	0.469574	2.71879
rs1532104	10	16435107	0.947777	NS	0.473603	7.86637
rs76000034	3	48934846	0.947798	NS	0.949684	7.11871
rs56374620	19	46738342	0.947809	NS	0.44486	5.73304
rs4603839	20	59436575	0.947816	NS	0.879886	12.9878
rs75144413	2	68361060	0.947859	NS	0.659242	2.254
rs4147586	4	139666288	0.947871	NS	0.561961	3.46679
rs3746923	21	42406235	0.947895	NS	0.43	3.45546
rs76549919	1	172845779	0.94791	NS	0.401995	9.20712
rs11010328	10	35940881	0.947918	NS	0.431509	4.31649
rs34261991	11	76427277	0.947923	NS	0.516333	5.26386
rs1012525	2	206672949	0.947923	NS	1.2782	8.31909
rs4666663	2	180992565	0.947924	NS	0.993579	7.07696
rs11684463	2	181212808	0.947932	NS	1.55094	4.41056
rs2910205	5	160433243	0.947936	NS	0.471381	3.38535
rs11655679	17	34221514	0.94794	NS	1.56211	6.58992
rs4720903	7	10764443	0.947957	NS	0.570088	0.948156
rs9871180	3	48573957	0.947962	NS	0.251595	5.56696
rs117644028	14	80711114	0.947999	NS	0.532729	1.54019
rs55646464	5	173897968	0.948005	NS	1.19675	6.73163
rs10490965	10	62696419	0.948016	NS	0.192614	3.89339
rs7542637	1	54739526	0.94802	NS	0.387943	1.58685
rs77627304	2	181077357	0.948024	NS	0.506952	1.79608
rs17864565	2	51632316	0.948035	NS	0.660454	6.33143
rs17823127	6	20634341	0.948053	NS	0.195192	7.01801
rs9368857	6	35298195	0.948061	NS	0.287228	7.40946
rs1435285	8	11370087	0.948076	NS	1.40264	5.22175
rs36104310	9	120774744	0.948078	NS	0.550727	0.814494
rs12095896	1	81545624	0.948082	NS	0.974474	5.77
rs7585141	2	116966846	0.948097	NS	0.417253	4.06544
rs78228179	21	42460385	0.948138	NS	0.447325	4.06363
rs4276544	6	111438496	0.948146	NS	0.60208	2.28766
rs1914141	10	111553206	0.948151	NS	0.53	2.01705
rs72894921	2	184961678	0.948167	NS	0.455522	5.51986
rs4459505	15	36363821	0.948174	NS	0.398246	10.5216
rs510143	1	160818710	0.948187	NS	0.637024	3.98328
rs7822058	8	52772301	0.948187	NS	0.462385	5.88201
rs4646923	6	34885102	0.948195	NS	0.940319	6.82541
rs1483242	2	185179900	0.948204	NS	0.77013	6.54176
rs72704180	1	155467868	0.94821	NS	1.21598	7.66742
rs2036619	8	55345686	0.948229	NS	0.38092	0.860814
rs13434618	4	71600771	0.948232	NS	0.410488	1.77184
rs72810952	5	173869611	0.948235	NS	1.1962	8.21823
rs11793348	9	34757496	0.948267	NS	1.16404	5.67219
rs77782465	10	6178956	0.948281	NS	0.988585	1.46335
rs9296249	6	38398065	0.948288	NS	0.514004	1.08384
rs1021273	11	98940429	0.948305	NS	1.09124	7.16561
rs1472788	18	5209021	0.948318	NS	0.39064	2.93462
rs12406470	1	198826991	0.948334	NS	0.662495	6.34199
rs34756215	5	151107492	0.948344	NS	0.584637	7.15213
rs16867399	2	181302075	0.948363	NS	0.866025	1.01931
rs12032165	1	183521481	0.948375	NS	0.593464	7.33617
rs17014789	2	34159894	0.948383	NS	0.831023	7.28621
rs17381047	1	156013857	0.948392	NS	0.355809	10.2012
rs621922	11	94622148	0.948394	NS	0.309354	6.73909
rs13416411	2	123864540	0.948398	NS	1.0447	7.85375
rs17110868	14	80621305	0.948403	NS	0.436921	3.378
rs2269312	14	87944090	0.948406	NS	0.220907	0.694046
rs6056717	20	9582502	0.948414	NS	0.492849	1.51397
rs4411464	15	63703224	0.948415	NS	0.644515	4.6421
rs10516718	19	29066065	0.948428	NS	0.494166	5.82347
rs7310979	12	68074128	0.94843	NS	0.778267	11.5481
rs36172452	17	39580908	0.948449	NS	0.567274	7.02012
rs11779675	8	10980951	0.948467	NS	0.600916	7.02969
rs10790023	11	114567322	0.948493	NS	0.429069	6.23321
rs9851771	3	48490488	0.948502	NS	0.704486	13.1545
rs17040558	2	116963528	0.948509	NS	0.537959	1.86134
rs7630164	3	31478889	0.948524	NS	0.714493	4.75909
rs26515	5	96719133	0.948545	NS	0.575674	5.68011
rs1735086	7	153294612	0.948554	NS	1.17218	0.63671
rs79742881	5	664644	0.948556	NS	0.659242	2.254
rs34782570	9	121033568	0.948587	NS	0.469574	1.34004
rs6424696	1	80175946	0.948589	NS	0.507346	3.34609
rs11215059	11	114567672	0.948591	NS	0.320156	7.83985
rs4235481	5	60797560	0.948591	NS	0.199499	3.89487
rs1396212	17	55522710	0.948598	NS	0.364005	5.73507
rs223498	4	102730805	0.9486	NS	1.37073	4.15685
rs7179733	15	32081490	0.948601	NS	0.422019	5.82962
rs7602460	2	181397142	0.948611	NS	0.265895	2.79575
rs10220482	14	97915544	0.948633	NS	0.428019	0.62522
rs3788151	21	44917650	0.948635	NS	0.37108	1.44426
rs1792245	11	71408251	0.948656	NS	0.702638	9.60497
rs680522	1	7911241	0.948673	NS	0.377359	0.948683
rs73072002	3	46563543	0.948678	NS	0.337639	3.1188
rs4929966	11	2176206	0.948682	NS	0.976166	1.60343
rs473756	11	60960849	0.948684	NS	0.550727	0.814494
rs114484585	4	102012101	0.948706	NS	1.82967	7.94094
rs11904405	2	181152326	0.948708	NS	0.380789	8.14728
rs7743860	6	126606571	0.948725	NS	1.22658	6.02904
rs77726353	1	172700077	0.948728	NS	0.878009	12.8722
rs1862986	2	185350194	0.948766	NS	0.540648	5.40989
rs17045232	3	6512539	0.948769	NS	1.18802	1.88377
rs7374138	3	38564241	0.948783	NS	0.616198	1.02859
rs61731432	16	3204418	0.948784	NS	0.755315	3.17553
rs77419916	6	126766577	0.948786	NS	1.14022	5.31196
rs118113693	6	137618475	0.948803	NS	0.33121	4.70473
rs6601556	8	11064872	0.948823	NS	0.487647	5.27017
rs4462758	2	181180327	0.94883	NS	0.531507	5.51181
rs823096	1	205710759	0.948832	NS	0.568243	8.22933
rs7310410	12	9904842	0.948862	NS	1.67302	2.38086
rs2784114	1	198802041	0.948869	NS	0.779872	11.1238
rs11166541	1	101126576	0.948882	NS	0.704699	1.94059
rs9899257	17	6203793	0.948885	NS	1.39363	7.90957
rs3733977	5	168530549	0.948888	NS	0.474342	1.4272
rs77504430	13	43703298	0.948894	NS	0.526593	3.79137
rs1056738	10	102476724	0.948895	NS	0.251595	5.56696
rs10821795	10	60548761	0.948895	NS	0.400125	8.278
rs2818753	1	216939885	0.948897	NS	0.434626	6.20015
rs13263338	8	48506001	0.948907	NS	0.509706	5.75461
rs1645890	16	57320022	0.948914	NS	0.497695	1.93047
rs2508749	11	76562390	0.948915	NS	1.10797	5.87912
rs114945684	5	35833100	0.948931	NS	0.918695	4.76995
rs17155755	5	103726124	0.948931	NS	0.643894	9.37826
rs1051009	17	4734591	0.948945	NS	0.850999	12.9599
rs7861755	9	5273180	0.948947	NS	0.469574	2.71879
rs3819537	12	6083930	0.948955	NS	0.186279	2.83854
rs231054	16	64729606	0.948961	NS	0.395095	3.61736
rs12451741	17	4700735	0.948975	NS	1.55644	4.16324
rs1526728	3	74046333	0.948982	NS	0.49689	1.2713
rs270016	6	127885535	0.948984	NS	1.17175	6.84828
rs1562216	13	43859564	0.948987	NS	0.391152	6.53878
rs419181	8	89783055	0.94899	NS	0.43795	3.25564
rs2511280	11	71403246	0.949014	NS	0.656354	1.58003
rs12386039	16	2271035	0.94904	NS	0.413884	5.77737
rs12479764	20	46055084	0.949054	NS	0.926229	5.14891
rs17301984	6	127860005	0.949058	NS	0.336303	5.09832
rs12987900	2	102232888	0.949063	NS	0.302159	4.1418
rs6762854	3	46093624	0.949066	NS	0.704982	4.13703
rs6752107	2	233252802	0.949073	NS	0.626817	6.36177
rs10831826	11	12448922	0.9491	NS	1.84591	6.84866
rs3731861	2	218326533	0.94912	NS	0.423084	0.72118
rs2164300	4	66947299	0.949138	NS	0.378682	4.23173
rs71329041	3	51046449	0.949139	NS	1.07596	8.60893
rs484913	18	8788500	0.949145	NS	0.617495	5.32012
rs16909856	9	95442211	0.949156	NS	0.447772	1.07466
rs12815393	12	9697591	0.949173	NS	0.326956	4.41634
rs41267497	1	201043469	0.9492	NS	0.413038	4.37149
rs4846914	1	230159944	0.949202	NS	1.81816	12.9601
rs17385721	1	8483021	0.949211	NS	0.496689	4.3732
rs11871317	17	39966629	0.949216	NS	0.547357	1.27805
rs2273198	1	51800678	0.949224	NS	0.972214	2.39134
rs11891267	2	206490343	0.949225	NS	0.577408	3.98232
rs2193617	2	210708835	0.949235	NS	0.522398	3.91996
rs2865496	19	29115454	0.949237	NS	0.644515	6.45546
rs4307227	7	67474114	0.949239	NS	1.117	10.9332
rs12817365	12	9670890	0.949271	NS	0.526403	5.93001
rs1378543	11	114521576	0.949272	NS	0.55263	4.99369
rs74739798	8	78557870	0.949272	NS	0.144568	7.02246
rs34469633	7	50941890	0.94928	NS	0.362491	3.70595
rs62421048	6	105964424	0.949306	NS	0.751665	4.51864
rs893033	4	147899481	0.949327	NS	0.540555	1.01518
rs7992587	13	99863681	0.94936	NS	0.304302	7.08385
rs4581457	11	126716259	0.949369	NS	0.409634	5.69492
rs41300805	5	103025380	0.949407	NS	0.377492	0.743303
rs2297660	1	53266643	0.949411	NS	1.30763	7.5731
rs4529510	9	4314068	0.94943	NS	0.431045	5.48606
rs10248565	7	18935100	0.949432	NS	0.656201	8.82778
rs6031663	20	44581840	0.949457	NS	0.318119	3.94444
rs6043583	20	1658523	0.949457	NS	0.497695	1.93047
rs4949526	1	29959372	0.949465	NS	0.267395	2.91021
rs12810851	12	9690425	0.949483	NS	0.886454	7.32829
rs7550872	1	22384885	0.949498	NS	0.655439	6.42882
rs8123293	20	54102016	0.949499	NS	0.56116	1.60705
rs1253407	10	97209311	0.949499	NS	0.980255	10.8355
rs11129182	3	25129806	0.949504	NS	1.21959	5.68537
rs12132084	1	237295884	0.949509	NS	0.704982	3.93359
rs41308457	8	78761414	0.949517	NS	0.770844	6.94045
rs7617915	3	50201579	0.949534	NS	0.303645	3.01639
rs73037362	3	18789629	0.949555	NS	0.654446	5.19656
rs10985037	9	120786625	0.949568	NS	0.506162	3.78644
rs17457282	4	5397081	0.949609	NS	0.63206	6.56312
rs2172225	11	29144655	0.949611	NS	0.435431	6.03477
rs7964013	12	6091436	0.949616	NS	2.75144	7.26443
rs79896929	2	61636864	0.949619	NS	0.727393	10.5695
rs77939461	1	198711251	0.949634	NS	0.51342	1.2083
rs16843108	1	198450049	0.949639	NS	0.453211	10.9468
rs5743289	16	50722863	0.949642	NS	0.631585	4.08192
rs6965193	7	106470554	0.949663	NS	0.429302	4.15254
rs72758114	9	120795721	0.949695	NS	0.389358	1.30015
rs2245387	14	87988347	0.949699	NS	0.336749	7.3074
rs3782726	12	6360505	0.9497	NS	0.827406	3.76279
rs55864322	1	161336675	0.949701	NS	0.389358	1.30015
rs56278696	5	582554	0.949713	NS	0.273679	5.7779
rs6023813	20	55046241	0.949726	NS	0.515655	8.3445
rs75159651	5	35927207	0.949731	NS	0.342929	6.60125
rs28999374	17	27780452	0.949748	NS	0.472123	5.62094
rs11694642	2	100341351	0.949765	NS	0.368917	3.78246
rs73991099	2	203759178	0.949769	NS	0.529245	1.08858
rs76464096	8	11226257	0.949777	NS	0.313688	4.59158
rs114801752	2	61651753	0.949778	NS	1.28226	7.83504
rs35328100	2	184733698	0.949783	NS	0.611065	7.6414
rs2607053	14	97934079	0.949786	NS	0.663551	11.5428
rs34179073	22	43932952	0.949794	NS	0.931075	11.7938
rs41294917	10	6053527	0.949799	NS	0.348425	1.52401
rs16842873	2	158319826	0.949801	NS	0.59649	5.07076
rs2251545	10	116194627	0.949836	NS	0.331512	7.52641
rs73421853	7	107836149	0.949842	NS	0.466905	7.5859
rs270018	6	127886706	0.949844	NS	1.29499	7.71914
rs4383783	6	92354752	0.949849	NS	1.46308	3.40169
rs13418113	2	79311042	0.949872	NS	0.809259	8.15191
rs3756752	5	132738181	0.949881	NS	0.472546	5.91547
rs7934293	11	128400060	0.94989	NS	0.381838	5.91042
rs35232035	9	120791475	0.949893	NS	0.602412	6.74799
rs9811027	3	48687581	0.949907	NS	0.344819	3.66902
rs1444754	3	124219370	0.949941	NS	0.454973	4.40766
rs507332	9	75727774	0.949966	NS	0.563294	5.75259
rs12090164	1	67134480	0.949987	NS	0.796743	2.03143
rs10835491	11	29150332	0.949988	NS	1.16726	5.4584
rs12030867	1	67161937	0.949993	NS	0.591523	5.34838
rs115117274	5	40460229	0.949994	NS	0.521536	0.940053
rs16944389	15	61603315	0.949995	NS	0.447325	4.06363
rs10436961	1	206688590	0.950029	NS	0.424617	7.60196
rs1472791	18	5209209	0.950034	NS	1.42004	4.83336
rs2836001	21	37832212	0.950038	NS	0.637024	6.63865
rs1177212	2	60851805	0.950048	NS	0.340147	2.92645
rs4595925	2	180979589	0.950076	NS	0.608358	7.30634
rs80084802	9	121320074	0.950089	NS	1.0842	1.96504
rs4839772	6	100135554	0.950117	NS	0.470425	1.81609
rs16863224	3	188356084	0.950122	NS	0.230868	4.08178
rs11723001	4	101949330	0.950132	NS	0.557405	7.09489
rs2199512	12	85627220	0.950139	NS	0.504678	7.36877
rs228729	1	7785635	0.95014	NS	0.377359	0.948683
rs76083778	1	198690883	0.950142	NS	1.00846	5.27322
rs1333065	1	160789729	0.950148	NS	0.472546	5.91547
rs13282172	8	78369929	0.950174	NS	0.321714	5.51491
rs10484631	6	20735927	0.950179	NS	0.844038	0.17088
rs17255260	20	3106930	0.950183	NS	0.432204	4.0584
rs12941565	17	13539049	0.950206	NS	0.610983	4.37723
rs10182743	2	13409603	0.950215	NS	0.688259	1.57943
rs870635	5	160517046	0.950227	NS	1.37463	8.14477
rs9376294	6	137688722	0.950231	NS	0.640703	6.07768
rs1004467	10	102834750	0.950256	NS	0.0509902	5.14846
rs822495	1	155837938	0.95026	NS	0.807775	2.67518
rs447803	5	97047723	0.950274	NS	1.3895	7.821
rs268140	2	65379770	0.950281	NS	1.58547	3.97812
rs1590345	9	121223070	0.95029	NS	0.54461	2.55033
rs3011770	10	50511625	0.950307	NS	0.474552	8.47876
rs6043548	20	1650690	0.950322	NS	1.57661	8.02681
rs59383803	2	43644443	0.950329	NS	0.153948	6.5457
rs4653438	1	226033689	0.950329	NS	0.443396	3.73638
rs7713987	5	6141023	0.950338	NS	0.629444	6.25596
rs6104410	20	45978962	0.950346	NS	0.929785	1.06485
rs59646836	5	142224689	0.950406	NS	1.59744	6.84725
rs2837101	21	39625738	0.950415	NS	0.243721	5.49546
rs7113204	11	500248	0.950444	NS	0.457493	8.48114
rs111437511	8	10836491	0.950456	NS	0.370135	0.891572
rs4729059	7	93017567	0.950472	NS	0.710352	5.08801
rs80167000	20	46025193	0.950482	NS	0.579914	9.20327
rs2176507	1	223420892	0.950484	NS	0.368917	5.97656
rs1898080	10	76123998	0.950488	NS	0.358469	5.82064
rs7993358	13	43724891	0.950527	NS	1.31678	7.48257
rs34985176	3	50673570	0.950532	NS	0.610983	4.37723
rs73934352	2	68439644	0.950538	NS	0.247184	0.939628
rs456871	6	111366447	0.950539	NS	0.761118	2.0387
rs12461666	19	46713856	0.950546	NS	0.550364	9.12329
rs3804295	6	146419067	0.950561	NS	0.498598	3.33194
rs62380656	5	150987177	0.950598	NS	0.465618	8.55203
rs515341	15	55357026	0.950598	NS	0.111803	9.25311
rs549890	1	197960367	0.950603	NS	0.561783	1.98537
rs6974649	7	131128338	0.950612	NS	0.716101	6.84406
rs7286958	22	34943412	0.950625	NS	0.401995	9.20712
rs9651076	1	116500680	0.950627	NS	0.294788	9.73732
rs11624233	14	87936477	0.95066	NS	1.53476	2.88411
rs61984982	14	68712221	0.950671	NS	0.348425	7.84539
rs2455578	10	58151938	0.950691	NS	0.626259	2.92746
rs17299020	1	172823979	0.950699	NS	0.571139	2.19545
rs77431021	2	62367683	0.950729	NS	1.38813	6.25036
rs10514408	16	77089035	0.950735	NS	0.909725	8.16133
rs17237563	15	61004758	0.950745	NS	0.599833	1.46489
rs10511393	3	119571204	0.950818	NS	1.04207	2.08425
rs10783862	12	57964159	0.950819	NS	0.212132	8.22572
rs16922441	8	55938773	0.950846	NS	0.330303	4.13024
rs384329	19	43919829	0.950853	NS	0.32619	7.11635
rs35480652	2	233348203	0.950862	NS	0.564447	1.93778
rs6434092	2	184633276	0.950881	NS	0.390512	0.305287
rs10886462	10	119345799	0.950892	NS	0.820366	5.13772
rs12440761	15	97239200	0.950901	NS	1.05594	11.1412
rs9833196	3	158907807	0.950925	NS	0.864234	12.9125
rs236197	10	118371057	0.950927	NS	0.47244	2.72035
rs2254073	16	88639396	0.950934	NS	0.459674	5.6748
rs2501782	1	17303035	0.950935	NS	0.436119	5.64188
rs79398153	12	2185990	0.950939	NS	0.44	1.16769
rs73421536	6	34943678	0.950949	NS	0.51342	1.2083
rs1167830	7	75537080	0.950964	NS	0.486107	1.32401
rs11777918	8	11179410	0.950972	NS	1.04809	11.1198
rs1820682	5	150882580	0.950984	NS	0.763479	1.64107
rs1019553	16	11302493	0.951009	NS	1.10281	8.79841
rs11052311	12	9672392	0.951014	NS	0.315119	5.03362
rs2299928	14	77612199	0.951015	NS	1.11041	7.07619
rs2254272	14	22473900	0.951033	NS	0.73253	4.69303
rs9358367	6	20779247	0.951041	NS	1.17218	0.63671
rs62180121	2	181003144	0.951045	NS	0.489592	0.728903
rs1506883	12	58045032	0.951054	NS	2.22304	7.42375
rs2097726	12	47425093	0.951081	NS	0.973499	5.80989
rs1045253	1	155231444	0.951097	NS	0.546077	3.79587
rs2329485	7	50608063	0.951108	NS	0.75591	0.586003
rs11101442	10	48728291	0.951125	NS	0.577408	3.98232
rs113688608	6	167107413	0.951154	NS	0.887074	11.3054
rs850888	2	185343490	0.951161	NS	0.363043	1.99259
rs4802742	19	50800047	0.951179	NS	0.998599	7.44493
rs7795387	7	158278819	0.951183	NS	0.525833	0.866025
rs6925328	6	20642554	0.951187	NS	0.609344	1.70038
rs17262440	1	29278260	0.951194	NS	0.522398	4.01493
rs12475075	2	181048500	0.951204	NS	0.354683	3.80096
rs6923167	6	137823036	0.951207	NS	1.72264	6.68603
rs117925888	8	11006780	0.951214	NS	0.966851	4.48473
rs4809756	20	49807051	0.951252	NS	0.940479	13.1519
rs11215157	11	114697557	0.951261	NS	0.723533	1.83921
rs1580631	11	29157407	0.951273	NS	1.4962	7.03072
rs12341720	9	13859053	0.951273	NS	0.673944	5.96059
rs1844593	6	126576681	0.951276	NS	0.556597	1.03658
rs2553796	11	35032087	0.951296	NS	0.356651	6.95976
rs17812677	8	55978005	0.951298	NS	1.74152	2.10583
rs7651953	3	32929245	0.95131	NS	0.433705	0.696419
rs6829649	4	8069066	0.951315	NS	0.550364	3.99425
rs1907632	12	40256700	0.951326	NS	0.470106	5.85001
rs56320266	1	93013914	0.95134	NS	0.246779	5.95359
rs2881556	12	27915096	0.95135	NS	0.446766	1.78298
rs17041255	2	452544	0.951364	NS	0.73171	4.04077
rs12891473	14	34983051	0.951416	NS	0.478957	5.45063
rs10930962	2	181230274	0.951437	NS	0.226716	7.00149
rs6546952	2	75074636	0.951454	NS	1.10675	6.74491
rs7781839	7	144580664	0.951455	NS	1.0142	5.05162
rs74101089	1	92024909	0.951458	NS	0.539073	7.02153
rs10774029	12	2171641	0.951483	NS	0.170294	6.11286
rs6486730	12	128790482	0.951486	NS	0.365103	1.20706
rs2819989	6	20751965	0.951532	NS	0.25807	7.01801
rs9392445	6	2977391	0.951543	NS	0.265895	2.85913
rs73284126	5	150881745	0.951563	NS	0.532353	8.41316
rs10877223	12	59171007	0.951588	NS	0.626498	5.55132
rs35796820	3	48606215	0.951595	NS	1.02703	1.36488
rs16972849	13	108639952	0.951601	NS	0.854693	13.0591
rs12124356	1	98496758	0.951623	NS	0.394588	0.66468
rs7283281	21	42405410	0.951632	NS	0.596154	7.10453
rs10278661	7	31321998	0.95165	NS	0.591016	2.9806
rs7293017	22	19746288	0.951659	NS	0.601498	4.45176
rs17694791	5	173899888	0.951662	NS	0.619758	9.25272
rs569666	12	69356604	0.951676	NS	1.83548	4.98227
rs56206103	2	181067741	0.951679	NS	1.44499	3.84366
rs11699714	20	1632365	0.95168	NS	0.435431	6.03477
rs76066713	3	27699481	0.951681	NS	1.07801	9.84015
rs116454302	2	25380295	0.951717	NS	0.709718	6.02177
rs13190932	6	111591867	0.951733	NS	0.237065	4.58633
rs434690	16	84503087	0.951734	NS	0.981071	8.54142
rs7591525	2	181392405	0.951735	NS	0.522877	6.90677
rs117760530	17	42499185	0.951755	NS	0.645678	2.14376
rs726019	14	80959068	0.951778	NS	0.389102	3.47708
rs2440494	18	67703680	0.95178	NS	0.630635	0.639218
rs7307310	12	40351379	0.951795	NS	1.27236	12.5816
rs2237999	11	61012356	0.951802	NS	0.797684	3.15856
rs11563633	7	127368487	0.951843	NS	0.498397	5.72399
rs4672884	2	218317758	0.951862	NS	0.199499	3.89487
rs9807668	18	45247933	0.951869	NS	0.453982	5.9547
rs72646009	1	2615772	0.951879	NS	0.286007	4.08403
rs11265590	1	161337529	0.951883	NS	0.429651	3.78213
rs4741304	9	13488609	0.951884	NS	0.849117	3.75811
rs6880512	5	150979914	0.951904	NS	1.25268	12.0664
rs2060657	4	143637806	0.951911	NS	0.417971	5.34443
rs58676916	15	78812573	0.951928	NS	0.406448	4.45983
rs2215960	2	58287531	0.951932	NS	0.542679	1.85658
rs1460910	11	115567536	0.951941	NS	0.454753	6.6953
rs6863703	5	109645211	0.95195	NS	0.662193	0.230434
rs7081858	10	99514808	0.951953	NS	0.424264	0.734098
rs16968383	15	39200108	0.951979	NS	0.350714	3.85612
rs1564124	1	155065520	0.951981	NS	0.426497	8.32237
rs16832357	1	160773953	0.951981	NS	0.31686	9.58418
rs368778	5	174933619	0.951989	NS	2.58967	8.22409
rs11657613	17	27925830	0.951994	NS	0.451221	5.64331
rs10207954	2	73989388	0.951999	NS	1.60543	3.50206
rs75911573	1	92560205	0.952028	NS	1.27613	4.25739
rs10498069	2	219795980	0.952035	NS	0.49295	11.8323
rs12194548	6	127735829	0.952041	NS	0.528394	2.16753
rs41267945	1	160952817	0.952049	NS	0.941647	5.12794
rs1790797	18	49937217	0.952068	NS	0.322955	3.3277
rs8083046	18	76762887	0.952081	NS	0.668207	7.50292
rs11465736	2	102451470	0.952094	NS	0.364143	3.68995
rs1868997	11	14872674	0.952128	NS	0.473392	0.938563
rs1909129	1	67269616	0.952132	NS	0.431856	6.54335
rs2121031	13	43944011	0.952133	NS	0.280535	2.9983
rs75778546	1	155260926	0.952135	NS	0.564712	6.79049
rs13260154	8	78367947	0.952144	NS	0.562139	8.39517
rs77541519	1	67190444	0.95215	NS	0.338526	7.19931
rs75530945	2	184855675	0.95217	NS	0.437607	4.51536
rs6135817	20	1734802	0.952171	NS	0.619274	0.562317
rs2477134	1	17307077	0.952172	NS	2.24468	7.76448
rs3729496	10	49613145	0.952175	NS	0.658863	2.21779
rs17516383	19	54415008	0.952179	NS	0.339706	4.16685
rs1874626	16	84910404	0.952182	NS	1.25913	5.06176
rs75516268	5	35852027	0.952202	NS	0.533479	11.4006
rs715930	12	57630198	0.952206	NS	1.08301	7.06933
rs13407706	2	181082435	0.952215	NS	0.673127	12.5072
rs852246	5	35923127	0.952219	NS	0.709436	3.07106
rs1012625	6	20577538	0.952224	NS	0.951052	1.19954
rs4733602	8	128270779	0.952225	NS	1.3946	7.03631
rs1447622	3	160899064	0.952227	NS	0.334813	5.18487
rs11061615	12	123116317	0.952235	NS	1.09458	9.88023
rs11648019	16	11069759	0.952241	NS	0.940851	12.9559
rs10144207	14	87967790	0.952241	NS	0.62442	6.73299
rs12732188	1	45867686	0.952245	NS	0.293428	6.36818
rs16861076	1	183468445	0.952246	NS	0.561249	7.36634
rs114122608	1	198729764	0.952263	NS	0.520961	0.660379
rs466240	7	23299155	0.952269	NS	0.376696	4.78885
rs11738980	5	159389379	0.952272	NS	0.309354	6.73909
rs4805960	19	33936311	0.952291	NS	0.364143	4.88616
rs4586830	3	18762408	0.9523	NS	1.40464	4.48528
rs78761285	6	106154487	0.952305	NS	0.27313	2.94593
rs13182344	5	160500390	0.952366	NS	0.0948683	6.51196
rs6661173	1	173191144	0.952374	NS	0.323265	9.10618
rs865353	6	35068576	0.952384	NS	0.272397	4.82382
rs7107372	11	76450177	0.95239	NS	0.28178	4.62258
rs1046974	2	233346901	0.952392	NS	0.436005	1.58789
rs77845949	10	60429737	0.952418	NS	0.840655	5.86677
rs6766872	3	32704304	0.952427	NS	1.09439	7.6565
rs11834651	12	58921969	0.952453	NS	0.296985	4.47896
rs2310303	2	102487420	0.952464	NS	0.4245	7.96265
rs12468438	2	181088390	0.952472	NS	0.931075	13.8564
rs1291080	20	37173405	0.952477	NS	0.912798	2.43904
rs6427752	1	198826260	0.952481	NS	0.507839	8.33132
rs4148640	11	17400167	0.952505	NS	0.568595	7.38378
rs116046828	5	173894841	0.952509	NS	0.906587	7.28303
rs10949835	7	74074592	0.952515	NS	0.408044	0.734098
rs6792156	3	48617505	0.952542	NS	0.212838	1.09165
rs6433916	2	181391865	0.952546	NS	0.358469	7.19254
rs7723722	5	2812877	0.952547	NS	1.67302	2.38086
rs13064767	3	159898197	0.952567	NS	0.806784	11.5331
rs6806297	3	18776474	0.952582	NS	1.05209	2.17545
rs1107767	16	67986160	0.952605	NS	0.39064	0.805357
rs1598467	11	114566537	0.952644	NS	0.780577	3.64697
rs12151427	2	61636292	0.952652	NS	0.409634	2.42196
rs10124190	9	4304197	0.95266	NS	0.489285	6.68518
rs62182269	2	181344080	0.95266	NS	0.439204	6.03238
rs11666722	19	54524725	0.952679	NS	0.904655	3.333
rs2243268	5	132678271	0.952687	NS	0.809321	9.54653
rs75878422	18	69883494	0.952692	NS	0.608605	2.69553
rs35329301	1	242838349	0.952715	NS	0.14	4.62139
rs9323814	14	87836697	0.952717	NS	0.230217	0.967884
rs16970975	17	35443687	0.952723	NS	0.459783	1.36543
rs7161	1	43973302	0.952735	NS	0.498197	5.36681
rs10844133	12	32127888	0.952747	NS	0.195192	6.83889
rs1536016	14	61485711	0.952753	NS	0.462493	6.11213
rs11746138	5	159346771	0.952755	NS	0.909725	8.16133
rs2716596	16	74045220	0.952768	NS	1.79691	6.24859
rs2129879	3	46005277	0.952773	NS	0.611065	7.6414
rs4722988	7	30472414	0.9528	NS	0.423084	0.72118
rs7000824	8	11460775	0.952801	NS	0.837795	2.10744
rs10821702	10	60204651	0.952806	NS	0.751332	2.08473
rs821627	1	232011422	0.952836	NS	0.392938	1.36312
rs9920389	15	95488331	0.952851	NS	0.513225	1.7406
rs1567957	4	96040740	0.952888	NS	0.634192	9.26111
rs117972181	22	39298811	0.95289	NS	1.37964	3.69667
rs9533633	13	43822835	0.952891	NS	0.639609	6.50591
rs12144253	1	183528492	0.9529	NS	0.436005	1.58789
rs9614057	22	29792622	0.952902	NS	0.535444	1.10639
rs2655222	3	13495740	0.952911	NS	0.631902	4.80022
rs701427	22	20245745	0.952913	NS	1.0617	8.95874
rs284182	1	91763088	0.952926	NS	0.912469	12.874
rs10517277	4	33465181	0.952934	NS	1.64186	6.57843
rs62395634	5	174063517	0.952946	NS	0.643894	9.37826
rs2529785	7	12629391	0.952952	NS	0.522877	11.4215
rs7297350	12	85747193	0.952969	NS	0.291376	10.2255
rs117010590	6	127070521	0.952969	NS	0.407185	0.979439
rs1255718	14	63542091	0.952991	NS	0.465296	6.26721
rs114221191	2	43647848	0.952994	NS	1.53948	13.4796
rs12368445	12	9757893	0.953001	NS	0.440227	5.54925
rs3767742	1	198665868	0.953002	NS	0.290689	6.81311
rs12133990	1	92962548	0.953017	NS	0.602495	4.877
rs12119452	1	198887580	0.95302	NS	1.08743	4.00126
rs76227521	6	137620676	0.953029	NS	0.228473	3.53471
rs12437330	14	97958364	0.953037	NS	0.640859	10.6005
rs10941269	5	35935008	0.953057	NS	1.74806	6.82705
rs12918987	16	62270416	0.953079	NS	0.522398	4.01493
rs10877232	12	59185087	0.95308	NS	0.21	8.19456
rs13031518	2	181127032	0.953096	NS	0.289137	6.51811
rs491750	12	57397393	0.9531	NS	1.48439	7.07162
rs55954763	2	185112340	0.95311	NS	0.580086	8.18233
rs75972523	5	102992007	0.953129	NS	0.682788	8.02863
rs11083846	19	46704397	0.95313	NS	0.460217	1.44281
rs144255175	3	46392599	0.953137	NS	0.494975	7.86279
rs11814806	10	105143260	0.95314	NS	0.900888	12.4603
rs12562920	1	183315095	0.953142	NS	0.462709	2.65085
rs2618101	3	27883014	0.953165	NS	0.719514	3.47485
rs12137270	1	116721714	0.953176	NS	0.453982	0.208327
rs3848723	20	46035671	0.953178	NS	0.494166	5.82347
rs2192434	12	9729093	0.953179	NS	2.71488	8.37177
rs4409785	11	95578258	0.95318	NS	0.323265	9.10618
rs4868177	5	172491509	0.953234	NS	0.150665	3.80841
rs4519393	18	13915411	0.953245	NS	0.894763	4.76331
rs9975408	21	27562553	0.953257	NS	1.19507	5.45353
rs115380736	5	150972153	0.953275	NS	2.47528	8.0826
rs1428552	5	150880269	0.95328	NS	0.657115	7.01826
rs2014355	12	120737721	0.953286	NS	0.406448	4.45983
rs117858341	22	29797004	0.953325	NS	0.418927	5.80608
rs1545161	15	67128342	0.953334	NS	0.331662	4.48955
rs7350091	8	11410268	0.953352	NS	0.375366	4.63925
rs6445961	3	58246932	0.953371	NS	0.953625	7.34671
rs12342482	9	5609159	0.953383	NS	1.45757	5.79409
rs10926835	1	242728527	0.953404	NS	0.454533	5.29896
rs12125458	1	116899882	0.953405	NS	0.212368	7.03112
rs73298315	20	44595221	0.953406	NS	0.637024	6.63865
rs4077029	9	136517621	0.95341	NS	0.439773	4.37637
rs78754941	1	7812775	0.953444	NS	1.19608	4.05841
rs17703931	6	111629792	0.953448	NS	0.462385	6.36881
rs72820031	10	88432128	0.953458	NS	0.976166	0.990252
rs9401892	6	126574222	0.953463	NS	0.702922	12.7974
rs7202243	16	23175696	0.953485	NS	1.41043	13.1476
rs62090536	18	69824969	0.953489	NS	1.63869	14.7503
rs75187618	2	162416711	0.953499	NS	0.639218	3.27271
rs2328452	20	19784530	0.9535	NS	0.372156	6.14396
rs17127682	8	19043017	0.953512	NS	0.941807	2.8022
rs11689846	2	23260979	0.953515	NS	0.480521	4.80977
rs12493358	3	162251174	0.953525	NS	0.278568	0.36
rs10095543	8	23273883	0.953534	NS	0.394081	6.29773
rs117870391	14	97964342	0.953544	NS	0.498598	3.38529
rs28648530	7	50587387	0.953549	NS	0.353553	0.727255
rs73175754	13	43946817	0.953555	NS	1.54877	3.51064
rs2767326	1	116833826	0.953558	NS	0.413038	5.77737
rs16949	17	27797673	0.953562	NS	0.535444	1.10639
rs1870939	1	155083020	0.953564	NS	0.231084	5.51599
rs13252589	8	10148016	0.953567	NS	0.604483	3.91477
rs155279	5	4321222	0.953587	NS	0.447772	1.07466
rs229491	22	37163354	0.953601	NS	0.232809	3.21922
rs137586	22	39287695	0.95361	NS	0.394588	3.21487
rs78696487	11	114688719	0.953616	NS	0.590678	12.6535
rs502007	12	128854138	0.95363	NS	0.459783	4.74263
rs2884141	2	192585495	0.95363	NS	0.702922	12.7974
rs4459734	2	85320306	0.953635	NS	1.13605	8.36799
rs3798342	6	35283717	0.953638	NS	0.618547	0.880625
rs4710783	6	170273155	0.953658	NS	0.280535	3.05748
rs752842	9	84949017	0.953682	NS	1.06066	7.41519
rs13447460	1	91501897	0.953717	NS	0.559375	7.58323
rs12984032	19	19698338	0.953723	NS	2.25819	7.23039
rs11465754	1	67165748	0.95375	NS	0.522398	4.01493
rs4662355	2	143857135	0.953768	NS	0.766159	9.34966
rs17458865	10	95536497	0.953781	NS	0.651997	6.1237
rs1407818	1	192592582	0.953795	NS	0.465296	6.26721
rs79074797	6	111268561	0.953796	NS	0.643894	9.37826
rs62397654	6	20729699	0.953797	NS	0.294618	8.49507
rs13217993	6	42196663	0.953798	NS	0.381707	1.45839
rs6034006	20	1538865	0.953807	NS	1.58972	5.50611
rs1518456	2	181008221	0.953832	NS	0.89073	4.83323
rs76955417	2	60795300	0.953838	NS	0.68913	5.67699
rs10151445	14	34953806	0.95386	NS	0.522398	3.91996
rs35193637	8	55828715	0.953873	NS	0.941541	9.15683
rs10057782	5	160527788	0.953879	NS	1.2256	8.60751
rs10151096	14	34969850	0.953894	NS	0.736546	9.21454
rs79475344	12	2207844	0.953917	NS	0.742563	7.5161
rs60818642	1	173185098	0.953934	NS	0.440908	3.47882
rs60932781	7	75420076	0.953961	NS	0.355668	8.79926
rs12994971	2	233269807	0.953963	NS	1.6375	11.2405
rs111258913	18	45183428	0.953973	NS	0.404599	5.68833
rs34296054	9	120752208	0.953993	NS	0.629444	6.25596
rs8009311	14	43357469	0.954013	NS	0.911318	5.13553
rs56409868	1	201020634	0.954048	NS	0.580086	10.221
rs723011	10	60563091	0.954058	NS	0.720902	1.50429
rs17039979	2	50139020	0.954058	NS	0.436005	6.00884
rs143726108	5	173815867	0.95406	NS	0.920163	2.4195
rs908026	6	455419	0.954079	NS	0.362767	3.84957
rs10400877	15	78942036	0.954093	NS	0.773175	1.94985
rs6128907	20	38759219	0.954094	NS	0.515655	8.3445
rs921688306	5	150892307	0.954106	NS	1.31731	4.1738
rs117193629	19	1104875	0.954109	NS	0.313688	9.8503
rs117784204	6	126882102	0.954129	NS	0.733826	9.52161
rs12411842	10	60516955	0.954144	NS	0.343074	1.79036
rs79523373	6	159092922	0.954151	NS	0.437607	4.51536
rs2668012	8	56013754	0.954151	NS	0.381707	1.45839
rs4595452	10	54159304	0.954151	NS	1.63976	4.59158
rs115713347	1	197887463	0.954162	NS	0.818413	10.6203
rs4746461	10	62585239	0.954163	NS	0.885325	4.93907
rs7736873	5	150878920	0.954171	NS	1.92086	13.4087
rs12091900	1	118089693	0.954196	NS	0.355668	4.44378
rs12188556	5	497998	0.954207	NS	0.617576	4.07054
rs118068158	10	6391700	0.954216	NS	2.18252	6.87407
rs73772570	6	106060708	0.954255	NS	0.664605	1.45585
rs55922157	3	46091724	0.954267	NS	0.580086	8.2779
rs74921269	18	69876027	0.954289	NS	0.343074	1.79036
rs396973	19	43895154	0.954311	NS	0.509313	0.363868
rs16914671	10	60261835	0.954312	NS	0.651997	6.1237
rs7244926	18	79982916	0.954313	NS	0.546077	3.79587
rs2607036	14	97915089	0.954313	NS	1.08051	4.34112
rs16988143	22	29978688	0.954323	NS	0.291204	9.22467
rs1882511	2	102267261	0.954342	NS	0.855161	7.02285
rs1990533	12	9729038	0.954343	NS	0.31273	10.5962
rs10929032	2	233295708	0.954358	NS	0.663174	9.01499
rs17350845	1	206700812	0.95436	NS	0.503389	5.46246
rs2719244	8	55971022	0.954362	NS	0.410244	4.95798
rs10210176	2	102463056	0.954372	NS	0.697496	7.28149
rs4958858	5	150982349	0.954402	NS	0.553353	3.1937
rs882080	10	30515668	0.954413	NS	0.494469	0.618628
rs1901640	10	4729557	0.954413	NS	0.550636	3.02126
rs3740823	11	14804158	0.95442	NS	0.410488	1.77184
rs62399303	6	20745960	0.954421	NS	0.286007	5.0424
rs7443311	5	142054595	0.954427	NS	0.37108	6.76119
rs115383994	4	15749428	0.954429	NS	0.296985	5.86536
rs157613	4	16776664	0.954434	NS	0.584466	9.90876
rs4488014	1	242875990	0.954455	NS	0.366742	4.29914
rs74113328	1	116968355	0.954474	NS	1.98801	8.05958
rs117089593	12	6395775	0.954523	NS	0.73089	3.58309
rs7747904	6	89440561	0.954531	NS	0.348281	6.59749
rs72704785	5	540344	0.954533	NS	0.575934	6.37153
rs77080039	6	137623851	0.954555	NS	0.224944	2.71017
rs12692144	2	234539945	0.954557	NS	0.520961	4.4488
rs6495360	15	79005163	0.954558	NS	0.692387	7.35431
rs9325635	21	42403180	0.954564	NS	0.262679	2.85983
rs7591242	2	218383312	0.954592	NS	0.689783	1.53287
rs6429365	1	242600878	0.954624	NS	0.23	2.10583
rs1486936	11	63902915	0.954634	NS	0.923201	1.79391
rs17537576	10	95540305	0.954681	NS	0	1.25865
rs10500842	11	19143315	0.954696	NS	0.386264	1.19034
rs968333	6	167112710	0.954704	NS	1.38575	4.3257
rs10749774	1	67298908	0.954705	NS	0.486107	0.973139
rs61829717	1	198642319	0.95471	NS	1.28721	5.12195
rs59468939	6	137821183	0.954728	NS	0.581464	5.35479
rs5765743	22	44528561	0.954743	NS	0.228473	8.49938
rs7105206	11	20961684	0.954745	NS	0.905097	7.09474
rs11172169	12	57339756	0.954758	NS	0.480833	6.12261
rs544452	11	118700648	0.954784	NS	0.493356	8.34751
rs4438916	5	160400918	0.954795	NS	0.815475	2.69009
rs2309795	2	100337828	0.954816	NS	0.62145	3.51104
rs9309331	2	60914480	0.954819	NS	0.793788	2.68337
rs1468433	7	107854886	0.954821	NS	0.365103	1.20706
rs490458	11	117565475	0.954827	NS	0.502593	7.28358
rs17512225	6	20535543	0.954828	NS	0.705833	1.28829
rs58839693	6	20740329	0.954831	NS	0.85936	7.5155
rs45454293	1	173208097	0.954837	NS	0.25632	6.44895
rs16909859	9	95442510	0.95485	NS	0.417732	1.83407
rs758171	12	2185097	0.954925	NS	0.222261	3.58286
rs2746187	6	126689919	0.954941	NS	0.487647	5.27017
rs116120005	3	46127460	0.954948	NS	1.10291	1.44568
rs1368783	18	40435520	0.954961	NS	1.38975	3.05395
rs4541221	2	180974705	0.954969	NS	0.36	0.934719
rs17763772	5	173953931	0.954998	NS	0.680441	4.44659
rs444883	14	68711543	0.95501	NS	0.290172	2.81514
rs117032411	7	26949744	0.955025	NS	0.390128	1.3896
rs117843669	8	56071165	0.955032	NS	0.574108	1.30192
rs228668	1	7809855	0.955034	NS	0.222036	4.88809
rs10761526	10	60594661	0.955035	NS	0.284605	6.14584
rs72820490	10	60262363	0.955042	NS	2.30219	7.51596
rs719260	3	53755145	0.95505	NS	0.540555	0.47392
rs899846	2	184661276	0.955053	NS	0.356651	6.95976
rs12703354	7	154453465	0.955053	NS	0.6634	5.51694
rs1393561	3	131689267	0.955071	NS	1.15802	7.51737
rs6456372	6	20776119	0.955074	NS	0.4272	2.42031
rs2258960	7	2787642	0.955106	NS	0.497393	2.01884
rs1654421	19	55026094	0.95512	NS	0.539907	5.52645
rs4856701	3	161326318	0.95512	NS	1.33225	7.49224
rs11855406	15	78942522	0.955121	NS	0.272397	0.915369
rs12201110	6	137633826	0.955122	NS	0.674833	9.50123
rs78738581	13	42269494	0.955139	NS	0.520481	5.60758
rs118034034	10	35300130	0.955184	NS	0.539444	4.57753
rs10747454	1	92963690	0.955207	NS	0.331512	7.52641
rs2444973	15	33143741	0.955217	NS	1.02703	1.36488
rs10151660	14	81071140	0.955224	NS	0.575239	9.00598
rs633683	11	118634025	0.95524	NS	0.54827	4.35838
rs10506105	12	33162826	0.955256	NS	0.433705	1.2478
rs9313608	5	157473039	0.955262	NS	0.804798	7.05109
rs882753	22	50117206	0.95527	NS	0.385357	8.19456
rs4422570	5	40482240	0.955275	NS	0.610328	5.34336
rs142888698	6	111603219	0.955281	NS	1.11306	10.5653
rs11564175	12	40327240	0.955297	NS	0.80181	11.3416
rs4832164	2	85319809	0.955319	NS	0.836301	7.37709
rs456569	6	111353598	0.955321	NS	1.38488	5.92979
rs16891027	5	62746826	0.955321	NS	0.488365	0.341906
rs12136238	1	206945077	0.95533	NS	1.16314	10.9702
rs111949019	2	43688593	0.955362	NS	0.801374	6.81858
rs4427850	17	51523398	0.955385	NS	0.761118	6.95812
rs376222	14	87957776	0.955395	NS	1.17218	0.63671
rs12514685	5	132710020	0.955439	NS	0.344674	4.09285
rs16824888	1	17283250	0.955439	NS	0.25807	6.76184
rs149214030	3	49748764	0.955442	NS	0.520961	4.4488
rs2056121	3	58293174	0.955442	NS	0.285132	4.03943
rs78287951	13	42333898	0.955464	NS	0.539815	9.8433
rs17505589	8	78777400	0.955472	NS	0.543783	0.566216
rs731089	13	32923897	0.955474	NS	0.254951	7.79443
rs11666773	19	54524929	0.955474	NS	0.333617	3.66123
rs989248	5	39526340	0.955479	NS	1.10386	12.8903
rs2269313	14	87944467	0.955483	NS	0.358608	7.14217
rs57871924	3	46240787	0.95554	NS	1.21165	5.85745
rs17229044	16	10969079	0.955552	NS	0.746391	1.60281
rs35510318	11	13659282	0.955556	NS	0.245153	7.08467
rs4722189	7	22820855	0.955562	NS	0.750333	9.55704
rs13411652	2	184878514	0.955601	NS	0.442041	2.28276
rs179244	14	80962759	0.955602	NS	0.295804	3.01402
rs75434847	18	45253730	0.955617	NS	0.509313	0.363868
rs11706983	3	48701245	0.955618	NS	0.619274	0.562317
rs4264577	2	100314200	0.955619	NS	0.370945	6.18205
rs10877785	12	62057036	0.955637	NS	0.195448	2.99501
rs5752960	22	29754948	0.955637	NS	0.573585	3.49831
rs72766663	5	73235169	0.955642	NS	0.728903	7.07758
rs3019538	11	60988703	0.955673	NS	0.546717	7.31764
rs3760501	17	10028805	0.955691	NS	0.413884	3.72883
rs10877063	12	58070131	0.955705	NS	2.54596	7.73564
rs35106671	6	35120831	0.955707	NS	0.53	2.01705
rs41358848	7	50270275	0.955709	NS	0.537494	6.94169
rs2908699	12	9852333	0.95573	NS	0.71645	6.14558
rs177369	14	73293734	0.955735	NS	0.53	2.01705
rs16826357	2	184981158	0.955766	NS	0.380263	3.64303
rs17046283	2	54746697	0.955783	NS	0.681029	1.66796
rs13030883	2	215536876	0.955811	NS	0.710352	5.08801
rs116765700	1	91958591	0.95582	NS	0.628967	5.35263
rs12994558	2	47203846	0.955825	NS	0.61041	5.09834
rs11694023	2	33479883	0.955831	NS	0.555068	5.75815
rs17786105	20	49850348	0.955839	NS	0.522398	4.01493
rs79569927	1	19916383	0.955839	NS	0.962601	7.87741
rs74687512	1	200932415	0.955842	NS	0.320156	6.8213
rs59395276	2	181155969	0.955863	NS	0.9	12.3972
rs10891700	11	114567164	0.955867	NS	0.243926	8.31257
rs10891703	11	114567476	0.955867	NS	0.493964	2.37943
rs1598464	11	114566211	0.955867	NS	1.42636	3.07156
rs1598466	11	114566460	0.955867	NS	0.453211	10.9468
rs991515	11	114568783	0.955867	NS	0.414488	3.72792
rs3754747	2	173100568	0.955873	NS	0.520961	3.89736
rs7985641	13	38982005	0.955877	NS	0.216564	5.47055
rs6781283	3	48569809	0.955883	NS	0.51049	5.90343
rs78901998	22	30261159	0.955908	NS	0.644515	6.99023
rs4888027	16	79410947	0.955963	NS	0.504876	2.7598
rs10809156	9	10690633	0.956007	NS	1.18954	6.74774
rs116321529	2	68313132	0.956017	NS	0.31209	1.13044
rs12470398	2	192604224	0.956026	NS	1.18495	6.8789
rs2041190	17	34307522	0.956028	NS	0.226716	2.82809
rs4666738	2	181259910	0.956064	NS	0.968452	12.2449
rs12504331	4	26066566	0.956067	NS	1.0447	7.85375
rs13297931	9	120784572	0.95607	NS	0.645678	2.14376
rs6882351	5	40481552	0.956079	NS	0.837854	0.988231
rs62180206	2	181276954	0.956086	NS	0.546809	2.23707
rs2236976	3	50448527	0.956088	NS	0.473392	0.938563
rs118139250	17	27601429	0.956105	NS	0.656734	4.35294
rs1441130	11	71322033	0.956118	NS	0.459674	5.6748
rs850907	2	185354929	0.956121	NS	0.728903	1.59578
rs16942981	18	26937284	0.956146	NS	0.242074	2.91866
rs1495461	7	128911686	0.956156	NS	0.327109	7.2246
rs72703026	5	572268	0.956158	NS	0.321714	10.2043
rs6559175	8	6676479	0.956165	NS	0.54461	2.55033
rs3125003	9	136511023	0.956181	NS	0.214243	3.85935
rs161199	3	21487428	0.956187	NS	0.315278	4.7289
rs1789953	21	43062826	0.956204	NS	0.696994	6.99134
rs170360	16	57364038	0.956276	NS	0.286182	6.05499
rs2216405	2	210752170	0.956282	NS	0.576715	9.55059
rs115800677	1	161399208	0.956287	NS	0.647843	0.918967
rs17458715	14	35297052	0.956293	NS	0.911866	8.20548
rs5763302	22	29533734	0.956309	NS	0.664605	1.45585
rs7726182	5	35814908	0.956341	NS	0.894259	3.82549
rs13059340	3	161344843	0.956347	NS	0.508035	1.55698
rs2236972	3	50436493	0.956349	NS	0.308707	4.13529
rs4783791	16	52870135	0.956359	NS	0.90587	7.78782
rs1009080	1	29958713	0.956398	NS	0.887074	11.3054
rs111943033	8	78494243	0.9564	NS	1.21943	11.8248
rs1903921	10	53176487	0.9564	NS	0.745319	11.8143
rs16940147	15	58383920	0.956413	NS	0.327872	5.02679
rs1439666	2	192662690	0.956415	NS	0.550636	1.80881
rs2627272	8	2897548	0.956417	NS	0.532447	5.5186
rs1882069	7	37366699	0.956418	NS	0.813511	3.39211
rs78545487	20	46043498	0.956419	NS	0.386005	7.19976
rs4255691	14	31514165	0.956422	NS	0.400749	4.19029
rs12555727	9	32456658	0.95643	NS	0.646607	9.00716
rs10994408	10	60543051	0.956434	NS	0.698212	5.97864
rs7772259	6	98771975	0.956443	NS	0.667383	9.85802
rs1660851	11	71337383	0.95645	NS	0.382099	3.85509
rs761429	1	29352080	0.956453	NS	0.25	0.885494
rs1570786	19	54695660	0.956454	NS	0.339706	4.16685
rs11829088	12	40333977	0.956465	NS	1.1225	7.9496
rs11904275	2	205212250	0.956466	NS	0.426263	4.28492
rs10872067	6	111467188	0.95648	NS	0.736817	1.04451
rs249954	16	23629146	0.95648	NS	0.559375	7.58323
rs56283957	17	39234275	0.956491	NS	1.47801	5.98589
rs112141973	21	42418360	0.956491	NS	0.943239	9.42221
rs115848957	3	50930108	0.956533	NS	0.477703	1.31335
rs72689987	1	113685660	0.956537	NS	0.433013	7.68792
rs6703475	1	67138289	0.956543	NS	0.560803	8.94079
rs526030	1	160754515	0.956555	NS	0.461844	2.2853
rs10051924	5	150847077	0.956556	NS	0.574891	1.01538
rs17172860	7	47439779	0.956565	NS	0.323265	3.3906
rs7512434	1	239998421	0.956575	NS	0.492849	1.51397
rs10994350	10	60440067	0.956588	NS	0.611637	1.66967
rs850891	2	185343805	0.956603	NS	0.398623	7.12235
rs116965812	17	42596094	0.956626	NS	0.333916	5.41202
rs12599532	16	54729068	0.956637	NS	0.296985	5.91058
rs2788045	1	183415661	0.956653	NS	0.663777	10.288
rs559473292	2	61636479	0.956653	NS	1.18495	6.8789
rs9803752	1	198675193	0.956678	NS	0.402616	5.88491
rs196595	7	36287801	0.956681	NS	0.672086	6.56224
rs425598	14	87926149	0.956684	NS	0.521249	5.29279
rs464401	6	111347804	0.956701	NS	0.70278	7.63674
rs6592632	11	76405322	0.956705	NS	0.798373	10.9549
rs2838956	21	45525110	0.956717	NS	0.243926	8.31257
rs794435	16	11196550	0.956718	NS	0.883176	1.89602
rs7700954	5	169039773	0.956738	NS	0.359305	5.02694
rs10985054	9	120848469	0.956743	NS	0.351852	4.09277
rs1080755	4	69478923	0.956745	NS	1.63673	11.6605
rs1491929	12	40159885	0.956748	NS	1.28825	4.90964
rs117331487	13	42418619	0.956772	NS	1.23992	11.2336
rs112954468	2	62273367	0.956803	NS	0.359722	5.66487
rs4838993	1	113592511	0.956807	NS	0.56116	1.60705
rs13181243	5	490876	0.956814	NS	1.14913	4.92247
rs705103	4	120426212	0.956829	NS	0.472758	10.9742
rs4740693	9	2546974	0.956861	NS	0.162481	7.09555
rs748431	3	14886570	0.956864	NS	1.55653	6.06882
rs162824	19	29893649	0.956891	NS	0.580172	5.78641
rs56296862	1	8126715	0.956897	NS	0.562317	7.15079
rs9501985	6	3321363	0.956906	NS	0.930108	4.97323
rs7937054	11	128443375	0.956917	NS	2.5692	8.16447
rs12676708	8	11251141	0.956918	NS	0.529245	1.08858
rs61746477	1	222942898	0.956958	NS	0.576281	4.36737
rs916417	1	7793532	0.956966	NS	1.09124	7.16561
rs78219960	7	26751439	0.956971	NS	0.77013	6.54176
rs73429975	18	45347012	0.957031	NS	1.12058	0.749933
rs34695362	7	50263442	0.957045	NS	0.960052	7.45873
rs12131115	1	113480483	0.957056	NS	0.170294	6.11286
rs1783394	21	21878006	0.957061	NS	0.77013	6.54176
rs10493950	1	101474918	0.957079	NS	0.841962	4.23028
rs76193299	9	136274061	0.957079	NS	0.436005	6.00884
rs4719119	7	71382568	0.957081	NS	0.733962	10.869
rs852251	5	35922360	0.957088	NS	0.343074	1.79036
rs6669888	1	91681360	0.957096	NS	1.85723	6.88228
rs4895811	6	126578707	0.957097	NS	2.05682	7.97499
rs17408682	8	78369401	0.957106	NS	0.440568	1.89697
rs4667141	2	181201564	0.957133	NS	0.580861	6.87669
rs2283287	12	2189558	0.957135	NS	0.212838	1.09165
rs7737361	5	148966880	0.957139	NS	0.33121	7.44745
rs79222845	22	29921227	0.957164	NS	0.602495	5.95847
rs78961835	8	78601381	0.957174	NS	0.575239	9.00598
rs2980654	8	6635679	0.957192	NS	0.644515	4.6421
rs231053	16	64728523	0.957192	NS	1.1975	7.93526
rs231059	16	64731367	0.957194	NS	0.302324	4.97662
rs59602790	8	128186044	0.957205	NS	0.437836	6.0075
rs1380245	5	71978179	0.957218	NS	0.612209	7.35175
rs6441993	3	46445841	0.957218	NS	0.186279	2.83854
rs6874652	5	80834893	0.957219	NS	0.300167	4.1924
rs8061192	16	9343193	0.957238	NS	1.1628	7.6429
rs62581706	9	120839512	0.957253	NS	0.705833	1.28829
rs75969246	14	87927651	0.957268	NS	0.424382	0.645678
rs850882	2	185341365	0.95728	NS	0.526878	1.20054
rs79495858	4	102042145	0.957298	NS	0.363456	3.93092
rs4970834	1	109272258	0.957304	NS	0.445197	3.19157
rs1108975	1	19921868	0.957312	NS	0.44643	7.24086
rs16947645	15	63994278	0.957328	NS	0.287228	3.46565
rs13031508	2	100336295	0.957328	NS	1.66871	11.1893
rs1886242	6	35149879	0.957361	NS	0.62145	3.51104
rs9925481	16	11003622	0.957369	NS	0.476025	4.06308
rs3754519	1	183535750	0.957386	NS	0.49689	1.2713
rs76821152	12	9720133	0.957391	NS	0.460217	1.44281
rs3744198	17	74960029	0.957397	NS	0.337935	3.32471
rs12210705	6	137632028	0.957435	NS	1.30177	5.00425
rs850913	2	185358589	0.957439	NS	0.60075	1.00722
rs4668009	2	168044567	0.95744	NS	0.894763	4.76331
rs11997042	8	128181369	0.957452	NS	1.6712	6.6978
rs56034494	19	46716193	0.957455	NS	0.214243	12.1391
rs74937823	12	57946360	0.957456	NS	1.26574	7.05144
rs17463552	1	182412700	0.957491	NS	0.314484	4.20758
rs6509281	19	46507248	0.957492	NS	0.278568	0.36
rs1472875	2	65293942	0.957497	NS	0.437035	5.66944
rs17515619	13	26953021	0.95751	NS	0.516624	2.02168
rs7911164	10	60588081	0.957511	NS	0.49295	1.50871
rs10994397	10	60519366	0.957524	NS	0.437493	6.05664
rs820094	6	35053849	0.957527	NS	0.547083	6.61626
rs4871265	8	119487581	0.957539	NS	0.734166	1.99514
rs4535195	3	57152007	0.957544	NS	0.482597	6.58801
rs9638793	7	21894206	0.957547	NS	0.968969	11.283
rs4942321	13	44335886	0.957555	NS	0.740135	1.62487
rs6745134	2	233347874	0.957567	NS	0.366197	6.10594
rs2616277	20	54128501	0.957576	NS	0.441475	0.728286
rs7809234	7	50542681	0.957589	NS	0.594138	0.857555
rs16963368	16	84306369	0.957593	NS	1.0347	1.79705
rs1501595	8	16732683	0.957594	NS	0.777239	5.56058
rs118165740	7	50882286	0.957605	NS	0.532353	6.70539
rs7978519	12	57911130	0.957624	NS	0.460435	1.96186
rs113446225	16	11071418	0.957642	NS	0.381969	5.73617
rs10985057	9	120849464	0.957656	NS	0.469574	1.34004
rs75400766	1	113430606	0.957663	NS	0.519519	5.47534
rs999185	12	9960659	0.957665	NS	0.217715	3.38293
rs9372841	6	126577395	0.957666	NS	0.378021	7.05839
rs9849280	3	48539464	0.957673	NS	0.183848	5.81783
rs77876204	2	43094049	0.957711	NS	0.431509	4.31649
rs1544433	22	29912203	0.957715	NS	2.06775	15.4746
rs9309333	2	61005570	0.957753	NS	0.904655	9.17156
rs72637284	1	183481816	0.957756	NS	1.17154	4.61385
rs2159815	7	52504761	0.957761	NS	0.516624	4.56607
rs3131817	1	92209829	0.957765	NS	0.431856	5.69056
rs1456999	14	98000008	0.957778	NS	0.57576	3.84908
rs12138260	1	201051232	0.95778	NS	1.19432	12.4187
rs2354380	2	51599017	0.957783	NS	1.44423	7.14166
rs1912818	8	55991762	0.957794	NS	1.10164	8.92048
rs1856828	10	60285716	0.957799	NS	0.558032	4.23484
rs7572750	2	85325063	0.957803	NS	0.462817	7.61967
rs6893178	5	73245269	0.957821	NS	0.482701	3.9937
rs115711581	2	61329402	0.957838	NS	0.484252	3.0807
rs16867409	2	181335669	0.957841	NS	0.663626	2.70013
rs2282790	5	136028186	0.957842	NS	0.433705	4.3882
rs9287434	2	134095945	0.957845	NS	0.5	1.04178
rs10456875	6	111428522	0.957863	NS	0.549363	8.82055
rs35408395	17	12762156	0.957868	NS	1.17512	7.61665
rs2670314	20	3658372	0.95787	NS	0.523163	1.5548
rs112633117	7	50616008	0.957875	NS	1.51344	3.81682
rs1017607	7	128174304	0.957887	NS	0.5004	7.04203
rs2276469	19	45471335	0.957914	NS	0.934826	12.5328
rs8017133	14	80602001	0.957918	NS	0.662193	9.60539
rs6571874	14	38851503	0.957926	NS	0.710704	6.81798
rs115133733	5	103151406	0.95793	NS	0.530094	6.82068
rs75886809	4	122248452	0.957932	NS	1.11821	10.6905
rs12717011	16	28945851	0.957936	NS	0.962653	3.07189
rs788263	10	42941802	0.957948	NS	0.590931	10.6222
rs11577179	1	156013919	0.957982	NS	0.351852	6.05298
rs9965182	18	58110469	0.957995	NS	0.372827	4.51749
rs4765668	12	2203660	0.957996	NS	0.230434	2.97029
rs6582709	12	47424118	0.958018	NS	0.512348	1.51251
rs6889970	5	71976514	0.958024	NS	0.531413	2.26327
rs12443887	16	8474678	0.958032	NS	0.436005	6.00884
rs7322632	13	55945611	0.958033	NS	0.470425	1.81609
rs114534998	11	128450982	0.958057	NS	1.96655	8.07468
rs3766918	1	155085023	0.95806	NS	0.24779	5.26525
rs11762005	7	153677740	0.958074	NS	0.469574	1.34004
rs8086981	18	45312134	0.958077	NS	0.434626	6.20015
rs16845585	1	173195672	0.958097	NS	0.896995	9.26016
rs10903337	8	11048084	0.958098	NS	0.47392	4.73462
rs11637212	15	85749866	0.958117	NS	1.24856	1.63144
rs10821792	10	60538858	0.95812	NS	0.905815	11.4613
rs1432726	5	155969200	0.958126	NS	2.17221	7.30124
rs17153	17	74163683	0.958133	NS	1.65753	1.6212
rs16986289	19	55171535	0.958147	NS	1.29043	12.358
rs476840	11	133193432	0.958153	NS	1.04508	4.47225
rs11834950	12	40333796	0.958155	NS	0.470106	5.85001
rs7120675	11	71339635	0.95816	NS	0.291204	9.22467
rs4666988	2	180968140	0.958161	NS	0.863713	8.18467
rs6826144	4	48229315	0.958174	NS	0.416413	7.07656
rs4796080	17	27795711	0.958191	NS	0.718471	11.1953
rs35002732	1	161723409	0.958279	NS	0.186279	2.2429
rs10774032	12	2200227	0.958283	NS	0.395095	0.900833
rs991513	11	114569039	0.958305	NS	0.393573	2.79229
rs74320205	2	233353506	0.958328	NS	0.471699	2.76487
rs246904	5	103253927	0.958339	NS	0.47676	5.03176
rs7303475	12	63772793	0.958342	NS	0.345543	0.728903
rs2184114	9	120786170	0.958347	NS	1.28534	3.46303
rs79366718	22	29747861	0.958357	NS	0.533479	11.4006
rs114073526	5	173866441	0.958367	NS	0.245153	7.21106
rs2976020	8	56100337	0.958367	NS	0.739932	1.4481
rs10151557	14	80924731	0.958379	NS	0.980102	3.18843
rs112415838	5	150309485	0.958382	NS	0.302159	4.1418
rs13285804	9	120798555	0.958408	NS	0.583095	1.54848
rs16832344	1	160768040	0.958409	NS	0.264197	4.77646
rs513000	16	1042871	0.958412	NS	0.719514	3.47485
rs11693471	2	100331600	0.958415	NS	0.570088	5.56788
rs11189378	10	97800562	0.958417	NS	0.546717	7.31764
rs12320537	12	57627308	0.958468	NS	1.13177	2.58701
rs34436714	19	53824059	0.958479	NS	1.11158	4.96497
rs62151693	2	102273888	0.958494	NS	0.635767	0.854459
rs7979341	12	40281806	0.9585	NS	0.371349	5.93775
rs869987	1	53257518	0.958506	NS	0.556147	7.46103
rs6948542	7	128907459	0.958517	NS	0.412311	8.69138
rs7095794	10	6576860	0.958522	NS	0.151658	5.93347
rs415076	14	87944951	0.958536	NS	0.244131	7.81225
rs7045212	9	76180135	0.958549	NS	0.664605	1.45585
rs2247911	10	58134169	0.958554	NS	0.453211	5.21132
rs1199071	10	58161571	0.95856	NS	0.324962	1.22723
rs4962347	10	126609535	0.958574	NS	0.484252	3.0807
rs10758194	9	33157421	0.958588	NS	0.7687	3.89204
rs6905527	6	127731999	0.958588	NS	0.4245	7.96265
rs7700294	5	150961546	0.958589	NS	0.872067	1.67108
rs6812110	4	101977717	0.958597	NS	0.237908	7.28806
rs75302561	18	69892498	0.958605	NS	0.841962	7.83705
rs73080980	3	50159100	0.958622	NS	0.506162	3.78644
rs11098092	4	110877045	0.958634	NS	0.554437	8.73235
rs115470850	2	33447889	0.958672	NS	0.417971	5.34443
rs1453226	8	106491617	0.958678	NS	0.32573	3.83296
rs115471531	5	40413886	0.958704	NS	0.740135	1.62487
rs9630726	17	44991260	0.958708	NS	0.481248	4.07327
rs8179807	2	168243821	0.958717	NS	0.616928	5.32012
rs10498549	14	80659873	0.958756	NS	0.440568	1.89697
rs2414719	15	61577652	0.958763	NS	1.33094	8.35403
rs11216829	11	118242196	0.958767	NS	0.820975	1.45513
rs4764589	12	6423116	0.958777	NS	0.579137	6.24603
rs2241878	2	233275072	0.958796	NS	0.242074	12.5971
rs58184950	7	50402558	0.958812	NS	1.97271	15.0875
rs72783739	10	6591709	0.958838	NS	0.637024	6.24727
rs11680095	2	180961229	0.958845	NS	0.443396	3.73638
rs13227654	7	22923277	0.958852	NS	0.564801	1.07182
rs115886126	5	35826854	0.958855	NS	1.04542	8.07869
rs10062689	5	26180892	0.958861	NS	0.291548	2.92884
rs8042800	15	59558601	0.958862	NS	1.19545	10.9881
rs7076645	10	60284653	0.958871	NS	0.314643	1.317
rs11987638	8	78770733	0.95889	NS	0.563294	5.75259
rs9357188	6	34920709	0.958892	NS	1.0345	3.2062
rs7086101	10	48907945	0.958913	NS	1.61775	10.9796
rs76541282	1	152778546	0.958985	NS	1.28534	3.46303
rs2755244	1	67018787	0.958989	NS	0.795362	1.80258
rs4511685	2	181219937	0.959003	NS	1.19042	7.56479
rs6662851	1	173171639	0.959005	NS	0.502195	5.4002
rs519951	10	6516378	0.959021	NS	0.520961	1.1145
rs72810928	5	173851909	0.959021	NS	0.262679	2.85983
rs4740887	9	7394173	0.959031	NS	1.28825	2.19622
rs11884122	2	191021099	0.959032	NS	0.322955	3.3277
rs17520278	12	40332946	0.959032	NS	0.900777	9.88655
rs11575300	7	50542991	0.959056	NS	1.28627	8.39219
rs7144501	14	98029601	0.959096	NS	0.459674	5.6748
rs7962370	12	40372127	0.95911	NS	0.73253	1.54512
rs117284274	20	1616224	0.959114	NS	0.564712	9.00911
rs34865829	2	181007088	0.959173	NS	1.43042	3.98615
rs820074	6	35066977	0.95918	NS	0.534228	5.53492
rs26762	16	23701127	0.959191	NS	1.09334	7.39365
rs2230424	16	31355997	0.959194	NS	0.214243	2.88134
rs6883704	5	599275	0.95921	NS	1.0347	2.07012
rs11163158	1	80935192	0.95921	NS	0.980765	4.76569
rs4436107	8	42506462	0.959228	NS	0.262679	2.85983
rs4506911	16	79769997	0.959236	NS	2.13694	7.25684
rs9411207	9	136514099	0.959265	NS	0.220454	3.49053
rs7517186	1	41438350	0.959279	NS	0.845991	9.84233
rs1859308	16	27386677	0.959283	NS	0.438292	0.249199
rs6462229	7	30889737	0.959284	NS	0.530189	4.70917
rs7312942	12	9876658	0.959301	NS	0.60531	0.906091
rs12214723	6	42025950	0.959335	NS	1.17282	5.15835
rs6897021	5	64399736	0.959358	NS	1.18794	3.66281
rs4595997	2	101766037	0.959374	NS	0.345398	0.741687
rs1600159	5	151000359	0.959393	NS	0.833906	2.6131
rs56038006	3	49324936	0.959417	NS	0.702709	12.9855
rs2239020	12	2201286	0.95942	NS	0.458694	6.85905
rs76579485	22	30239431	0.959424	NS	0.209762	6.00194
rs10134419	14	98021250	0.959432	NS	0.512348	1.51251
rs114247783	5	35802934	0.959504	NS	0.486107	1.32401
rs12040760	1	242771573	0.959513	NS	0.474552	6.72039
rs55834964	15	78757424	0.959514	NS	0.665507	6.95372
rs12619940	2	198764998	0.959531	NS	1.38138	6.76912
rs10834134	11	23551175	0.959546	NS	0.313847	2.2728
rs13002972	2	102235401	0.959561	NS	0.521536	1.11306
rs13406482	2	180999160	0.959568	NS	0.820366	5.13772
rs1790372	11	71414596	0.959571	NS	1.3025	6.93227
rs11167518	5	150879358	0.9596	NS	1.40193	7.14389
rs11242118	5	132520835	0.959614	NS	0.540555	1.01518
rs2891346	8	73177503	0.959623	NS	0.661135	5.14405
rs1406751	2	122427381	0.959625	NS	0.993579	7.07696
rs28584736	4	101932998	0.959649	NS	0.638984	7.53072
rs4806798	19	54655271	0.959671	NS	0.591016	7.13901
rs1240375	10	86973435	0.959672	NS	1.16314	10.9702
rs8062923	16	11067109	0.959677	NS	1.36708	8.06944
rs11864959	16	75267334	0.959681	NS	0.503389	0.567891
rs79799282	9	121260150	0.959683	NS	0.310644	3.67797
rs6907619	6	34901013	0.959707	NS	0.408901	1.71473
rs76727125	17	34224043	0.959728	NS	0.454973	4.39294
rs10972262	9	34935158	0.959736	NS	0.671491	8.43139
rs293123	5	4644157	0.959761	NS	0.431856	6.03477
rs17109500	14	79580507	0.959762	NS	0.417373	4.43104
rs7109474	11	2211989	0.959765	NS	0.221585	2.71266
rs16870155	5	40603101	0.959765	NS	0.589491	6.3325
rs77843407	6	20743349	0.959767	NS	0.359583	4.37361
rs7712111	5	169275487	0.959771	NS	1.36942	12.8117
rs10110684	8	11181650	0.959776	NS	0.642651	2.52408
rs17703221	6	34876038	0.959783	NS	0.4999	7.6426
rs4510923	9	92920019	0.959785	NS	0.292916	3.61583
rs8106001	19	55756181	0.959796	NS	0.280535	7.12183
rs76672646	6	34585432	0.959856	NS	0.431972	12.8364
rs8017258	14	65764299	0.959874	NS	0.340147	0.0943398
rs10486095	7	10758865	0.959878	NS	0.488262	6.21414
rs13045180	20	32943738	0.9599	NS	0.65582	4.31391
rs6470607	8	128173823	0.9599	NS	0.487647	5.27017
rs7192981	16	75305233	0.959924	NS	1.46472	5.79491
rs17520251	12	40331402	0.959926	NS	1.13142	4.8414
rs80014292	10	60430831	0.959933	NS	0.429535	4.27676
rs6870542	5	17002908	0.959936	NS	0.280535	5.14947
rs1409362	1	198649371	0.959938	NS	0.501398	4.59167
rs80019356	1	155912046	0.95995	NS	0.460435	7.66938
rs1419231	1	113583596	0.959965	NS	0.520096	0.36565
rs2719235	8	56011790	0.959966	NS	0.733553	3.82024
rs2298605	8	108259777	0.95997	NS	0.441588	4.29802
rs1790358	11	71404400	0.959984	NS	0.743371	3.55855
rs6774629	3	46101471	0.959987	NS	0.614003	9.61275
rs12467349	2	68412293	0.960014	NS	0.291204	9.22467
rs12677048	8	5617405	0.960032	NS	0.617171	0.420238
rs6556580	5	155827159	0.960034	NS	1.22695	8.01749
rs4409621	1	22406256	0.960049	NS	0.586089	6.65578
rs4074637	1	206680789	0.960061	NS	0.997798	7.27303
rs3849266	1	207579645	0.960071	NS	0.454533	6.93761
rs2362858	14	76818895	0.960118	NS	0.775951	9.24612
rs77478125	14	88035313	0.960119	NS	0.230434	12.0969
rs10091877	8	13034877	0.960128	NS	0.671342	3.30206
rs4877254	9	78613102	0.960164	NS	0.556597	1.03658
rs17266192	15	68347047	0.960167	NS	0.33121	7.44745
rs6688318	1	45047880	0.960167	NS	0.556866	1.20636
rs609438	6	137702105	0.960167	NS	0.825712	8.15384
rs3764144	13	43985011	0.960218	NS	0.529245	1.08858
rs6750529	2	181162876	0.96023	NS	0.698355	6.35803
rs4400365	8	40747124	0.960233	NS	0.23	2.10583
rs72812840	5	173947652	0.960252	NS	0.556597	1.03658
rs73073753	3	46585161	0.960252	NS	0.561605	5.39805
rs12517853	5	96785443	0.960257	NS	0.246779	2.85172
rs1858963	11	2249473	0.960285	NS	0.472123	5.62094
rs79372391	1	7810655	0.960301	NS	1.10865	4.72298
rs9927851	16	5735026	0.96032	NS	0.555698	1.38076
rs62180082	2	180990687	0.960363	NS	0.57836	1.94044
rs4627477	18	22686843	0.960373	NS	0.392938	1.36312
rs651043	6	126301391	0.960376	NS	0.739527	12.6641
rs10939093	4	26057693	0.960403	NS	0.794796	6.94328
rs10202202	2	100333650	0.960413	NS	0.617819	6.80489
rs6589438	11	114546046	0.96043	NS	0.970618	9.358
rs11995670	8	273682	0.96043	NS	0.291548	2.92884
rs696733	5	35932437	0.960439	NS	0.641405	10.6393
rs9405636	6	3383819	0.960452	NS	0.546717	7.47967
rs10057708	5	66686501	0.96046	NS	0.554797	5.40912
rs78650974	6	137809635	0.960468	NS	0.301496	4.98754
rs2858226	22	32614771	0.960492	NS	0.850999	12.9599
rs1660833	11	71336821	0.960503	NS	0.214709	13.4634
rs11984293	7	25142786	0.960507	NS	0.97103	7.22596
rs8044624	16	52876629	0.960515	NS	1.34168	6.80215
rs5997391	22	28749551	0.960526	NS	0.431856	12.2295
rs10256561	7	26788008	0.960529	NS	0.875671	7.84995
rs17316692	10	62597187	0.960532	NS	2.00514	6.48705
rs112793749	2	101922403	0.960544	NS	0.550454	5.61053
rs1264194	3	48587833	0.960551	NS	0.186279	2.83854
rs6481300	10	57590747	0.960561	NS	1.18794	3.66281
rs7527378	1	198439825	0.96057	NS	1.2015	2.05655
rs13030397	2	180956761	0.960573	NS	0.562228	1.25734
rs10766198	11	14901789	0.960586	NS	1.23782	4.46894
rs11752772	6	20791280	0.960606	NS	0.487442	0.644515
rs2886413	19	55026419	0.960612	NS	0.396232	1.27004
rs11928389	3	50889578	0.960612	NS	0.354119	4.00126
rs6534330	4	121949484	0.960621	NS	0.232809	3.21922
rs11920441	3	51062589	0.960622	NS	0.422137	1.21413
rs262973	3	183726360	0.960625	NS	0.317648	6.01477
rs3794433	13	43970529	0.960677	NS	0.650077	2.85841
rs2309794	2	100337808	0.960707	NS	0.244131	7.81225
rs79778556	1	8105685	0.960718	NS	0.58258	4.06175
rs12997318	2	185354285	0.960723	NS	0.539351	7.06316
rs2576735	2	105272382	0.960724	NS	0.556866	6.2795
rs79585887	1	7751961	0.960738	NS	0.201494	5.34628
rs1061511	1	160219710	0.960754	NS	1.14913	4.92247
rs61751326	12	122995487	0.960768	NS	0.564092	1.87355
rs999790	21	39054842	0.960792	NS	0.190526	3.44285
rs2019960	8	128180025	0.960795	NS	0.231517	4.57074
rs236670	7	75430050	0.960801	NS	0.832226	6.23501
rs6135328	20	1573993	0.96081	NS	0.382099	3.85509
rs7106740	11	46489947	0.960814	NS	1.05688	4.61337
rs960212	3	161330186	0.96082	NS	0.532353	6.70539
rs7607284	2	85320253	0.96082	NS	0.856388	4.48185
rs12298828	12	94115249	0.960857	NS	0.813695	7.11385
rs1490385	6	126554375	0.960865	NS	0.893364	7.22391
rs10167914	2	112805784	0.96089	NS	0.593633	1.75149
rs827275	10	70959965	0.960909	NS	0.474552	8.47876
rs181740632	4	102009387	0.960921	NS	1.036	7.72634
rs2238054	12	2208478	0.960968	NS	0.596154	5.09491
rs3742701	14	88166639	0.96097	NS	0.614085	5.1818
rs7986	7	36513048	0.960971	NS	0.482701	3.9937
rs246801	5	76350173	0.960994	NS	0.364005	5.73507
rs12624508	20	45445278	0.961003	NS	1.30943	6.85919
rs56347235	1	172769784	0.961007	NS	0.743707	5.79546
rs950826	10	60424079	0.961008	NS	0.192614	3.89339
rs1962265	7	37340662	0.961036	NS	0.602495	5.41281
rs6921183	6	126547883	0.961038	NS	0.504975	4.28244
rs6889721	5	172086427	0.961049	NS	0.905428	1.60166
rs1399403	4	107498658	0.96106	NS	0.981071	8.54142
rs117166540	9	136416026	0.96107	NS	0.31	4.13116
rs13124340	4	124848462	0.961074	NS	2.73677	8.49927
rs3914465	2	226310193	0.961091	NS	0.645988	2.6769
rs7581670	2	233298836	0.961105	NS	1.68015	3.47226
rs4134909	7	100111122	0.961132	NS	1.19269	7.65826
rs12240885	10	57601742	0.961137	NS	1.31716	4.76294
rs17601039	13	43985714	0.961141	NS	0.584038	7.18006
rs28587205	15	67135559	0.961158	NS	1.18794	3.66281
rs4383172	16	75416300	0.961163	NS	0.75776	3.09582
rs3861457	6	126581099	0.961186	NS	0.71645	5.73099
rs76598270	5	102846631	0.961193	NS	0.418927	4.32635
rs117845533	19	10342849	0.961197	NS	0.488467	5.04072
rs11126027	2	25373275	0.961199	NS	0.417253	0.572975
rs2158821	1	44051517	0.961222	NS	0.569737	6.20441
rs1510931	8	48421127	0.961225	NS	0.622013	11.6331
rs7584033	2	62254348	0.961265	NS	0.246779	2.85172
rs9311676	3	58484624	0.961273	NS	1.17021	10.9918
rs6441583	3	101152599	0.961277	NS	0.631902	4.80022
rs17538033	4	46874932	0.961279	NS	0.710704	7.60556
rs10821731	10	60339796	0.961295	NS	0.302159	4.1418
rs2027040	1	242834642	0.961303	NS	0.573411	10.7747
rs56048308	3	46564292	0.961313	NS	0.63773	5.69742
rs11172156	12	57312070	0.961314	NS	0.589067	6.11015
rs3900852	11	72252085	0.961316	NS	0.606135	5.15772
rs62180200	2	181201842	0.961339	NS	0.218632	4.10172
rs7912269	10	76967846	0.961342	NS	0.417732	1.83407
rs10803078	1	242728603	0.961348	NS	0.457056	5.75088
rs7939885	11	128396209	0.961351	NS	1.2798	4.38581
rs35364714	2	20912003	0.961369	NS	0.654064	1.58547
rs25648	6	43771240	0.961376	NS	0.57576	3.84908
rs6748302	2	30341745	0.961389	NS	0.241039	1.80748
rs17720062	5	159177376	0.961389	NS	0.247184	0.939628
rs10146637	14	55278092	0.961396	NS	0.550636	3.02126
rs117342280	7	50943114	0.961399	NS	0.90824	3.06824
rs2723196	2	112932500	0.961408	NS	0.469574	1.34004
rs115020183	2	61659967	0.961418	NS	0.241039	1.80748
rs11692430	2	181171344	0.961425	NS	0.770779	11.6559
rs3825932	15	78943104	0.961447	NS	0.228473	3.53471
rs10238251	7	37376744	0.961455	NS	0.705833	1.28829
rs61909095	12	2192023	0.961491	NS	0.422966	1.36029
rs876188	14	98012267	0.961517	NS	0.673869	1.67015
rs268274	10	44136814	0.961522	NS	0.231517	4.57839
rs17371561	1	92515682	0.961523	NS	1.00409	3.97477
rs8052082	16	6081787	0.961535	NS	1.12987	3.66776
rs7615975	3	46443407	0.961536	NS	0.808641	6.65184
rs6774742	3	46131954	0.961539	NS	1.31727	7.71657
rs13337334	16	11000561	0.96155	NS	0.972317	3.80582
rs4850643	2	192697104	0.961551	NS	0.806784	11.5331
rs4579033	3	18760021	0.96156	NS	0.456289	5.92706
rs1975605	8	133678191	0.961564	NS	0.525928	1.20934
rs2073136	6	159054604	0.961582	NS	0.498899	3.74868
rs13212039	6	20066426	0.961583	NS	0.567362	1.67982
rs2273155	14	34969443	0.961589	NS	0.881533	5.12923
rs35392772	8	56113670	0.96162	NS	0.318904	7.08142
rs225318	21	42394257	0.961624	NS	1.40193	7.14389
rs75601869	14	97941789	0.96163	NS	0.599833	1.46489
rs10930949	2	181034989	0.961655	NS	0.433935	5.77724
rs968666	13	34779362	0.96166	NS	0.221133	3.38093
rs6703932	1	86846799	0.961675	NS	0.702353	5.52551
rs9892101	17	72069706	0.961724	NS	0.474342	1.4272
rs975262	10	60718439	0.961758	NS	0.370945	5.95197
rs13093600	3	28010265	0.961767	NS	0.343366	5.04188
rs17442227	12	40063445	0.961775	NS	0.651997	6.1237
rs10414711	19	55132755	0.961776	NS	0.779359	7.1976
rs9533629	13	43820221	0.961778	NS	1.02703	1.36488
rs6032154	20	45385565	0.961786	NS	0.622013	11.6331
rs1555107	6	34888568	0.961799	NS	0.594895	6.81172
rs11119342	1	206703547	0.961802	NS	0.698427	3.37611
rs10048665	2	100316623	0.961808	NS	0.274591	4.40746
rs11008075	10	30504370	0.961809	NS	0.444522	0.551453
rs7459764	8	21064543	0.961836	NS	0.424971	12.5436
rs10516107	5	173921153	0.961842	NS	0.36524	2.2598
rs7686809	4	121989255	0.961862	NS	0.416773	0.824439
rs155568	2	59692142	0.961868	NS	1.22205	6.4593
rs2928399	10	48854088	0.961879	NS	1.74	7.48862
rs78692994	3	27792933	0.961896	NS	0.567362	1.67982
rs6361	22	29561332	0.961896	NS	0.562317	5.85917
rs17150201	8	9531791	0.961898	NS	1.43673	3.756
rs73209953	8	10902602	0.96192	NS	0.708378	2.74478
rs117871177	14	80711129	0.961923	NS	0.552992	4.61809
rs11622689	14	98030223	0.961932	NS	0.928493	8.69325
rs6834526	4	144871200	0.961945	NS	0.521536	0.940053
rs4621655	6	126574961	0.961946	NS	0.53768	3.47938
rs17248895	14	67416907	0.961949	NS	0.611065	6.10736
rs118070805	20	49892872	0.96195	NS	0.303645	3.01639
rs3791010	1	96797160	0.96195	NS	0.261916	4.1527
rs4923807	15	38901041	0.96195	NS	0.547905	1.25324
rs78198447	7	107860866	0.96196	NS	0.671193	6.55535
rs7705502	5	173893812	0.961976	NS	0.432897	3.38195
rs6479698	10	60197241	0.961987	NS	0.520096	7.74573
rs732076	2	25373640	0.962003	NS	1.1975	7.93526
rs12573949	11	114429630	0.962006	NS	0.586089	6.65578
rs231055	16	64730033	0.96201	NS	0.539351	7.06316
rs11806655	1	239550173	0.962015	NS	0.320312	10.1792
rs12123706	1	206703530	0.962034	NS	0.43359	6.80946
rs2067096	5	112485174	0.96204	NS	0.773369	11.6793
rs6574994	14	88148197	0.962041	NS	0.935361	0.903825
rs34040492	12	58006374	0.962082	NS	0.421545	1.3607
rs10509139	10	60720394	0.962096	NS	0.904655	9.17156
rs112538142	10	6497389	0.962124	NS	1.01459	1.5812
rs10741610	11	13135363	0.962127	NS	0.645678	2.14376
rs12677627	8	5425590	0.96216	NS	0.99222	7.73546
rs73020634	2	162483134	0.962176	NS	1.11432	9.53166
rs2886412	19	55026574	0.96218	NS	1.53948	13.4796
rs16979595	19	44974124	0.962193	NS	0.0984886	9.32597
rs244125	20	44555338	0.962206	NS	1.02635	6.66374
rs496201	1	160817267	0.962251	NS	0.488262	6.21414
rs1340952	6	126630364	0.962271	NS	0.731095	1.43983
rs2755075	14	88112935	0.962286	NS	0.60531	0.906091
rs4667001	2	184937020	0.962291	NS	1.15629	4.91214
rs58925593	6	35244213	0.962291	NS	0.734098	5.44434
rs11242489	5	103372740	0.962307	NS	0.393573	2.07788
rs72722853	1	173210035	0.962328	NS	1.10386	12.8903
rs11074946	16	11032046	0.962328	NS	0.602412	5.13323
rs6807319	3	143721856	0.962334	NS	1.2375	5.61565
rs6584278	10	99518342	0.962346	NS	0.168226	4.93416
rs2299011	5	132706850	0.962356	NS	0.760723	6.48857
rs7932181	11	114540359	0.962365	NS	1.01887	7.76358
rs57924344	5	102858856	0.962376	NS	0.422137	1.21413
rs9939133	16	58521649	0.962391	NS	1.32883	3.10163
rs113445382	10	6504535	0.962413	NS	0.187617	7.19139
rs56114296	17	27783722	0.962416	NS	0.478957	6.18649
rs7954062	12	9699310	0.962422	NS	0.612046	1.17175
rs1562030	4	82040942	0.962447	NS	0.313847	9.56654
rs117676783	9	136327118	0.962453	NS	0.296816	8.14706
rs4477241	1	226050449	0.96249	NS	0.443959	6.08914
rs55862542	2	180986605	0.962492	NS	0.392938	1.36312
rs411803	19	43928688	0.962498	NS	0.826317	2.04673
rs3176869	1	100730877	0.96251	NS	2.21402	7.06604
rs79904278	2	101870664	0.96252	NS	0.437035	5.23875
rs1063857	12	6044348	0.962535	NS	0.350143	0.617171
rs1330897	13	78037794	0.962546	NS	0.925257	11.6965
rs17031610	1	7821672	0.962546	NS	0.785684	1.80757
rs791048	6	90466371	0.962563	NS	0.522877	7.14107
rs11569317	20	46122211	0.962577	NS	0.504876	7.59648
rs2689089	6	35020614	0.962578	NS	0.801187	5.55002
rs10194325	2	181390708	0.962584	NS	1.32337	3.97327
rs75870166	4	122014652	0.962592	NS	0.358608	5.441
rs7825706	8	78368696	0.962595	NS	0.550636	1.80881
rs2290324	2	61221641	0.962601	NS	0.932309	8.19399
rs16970356	15	78964129	0.962613	NS	0.298998	4.20234
rs12832010	12	9935939	0.962624	NS	0.956347	6.82079
rs4463406	8	66538949	0.962635	NS	1.63034	14.684
rs6602745	10	6494590	0.962652	NS	0.322645	6.90352
rs16941172	16	86408454	0.962663	NS	0.33121	3.47878
rs78655325	14	81086093	0.962675	NS	0.893364	7.22391
rs12950752	17	75347998	0.962682	NS	0.458258	5.95654
rs2831525	21	28133338	0.962708	NS	2.24468	7.76448
rs4439925	2	181077713	0.962712	NS	0.298998	4.20234
rs9890099	17	83035967	0.962713	NS	0.727942	3.42936
rs10857660	10	48926439	0.96273	NS	0.418569	5.12866
rs17593159	10	35430684	0.96276	NS	0.493153	9.18637
rs4223	14	77426933	0.962766	NS	0.433705	4.3882
rs4801165	19	56486604	0.962768	NS	0.560089	8.48114
rs6650873	21	42453192	0.962771	NS	0.474342	1.4272
rs12726330	1	155135691	0.962773	NS	0.582838	10.0024
rs77903591	5	173841016	0.96278	NS	0.920543	9.92644
rs59755656	5	173951177	0.962782	NS	0.562228	1.25734
rs2606222	3	183815387	0.962788	NS	0.573585	3.49831
rs2660243	16	4891396	0.962788	NS	0.145258	12.6758
rs6542923	2	100276054	0.962789	NS	0.532447	1.35241
rs2273329	20	1697542	0.962792	NS	0.585406	5.77831
rs10883368	10	99530241	0.962807	NS	0.301496	5.69288
rs115362404	2	61024531	0.962818	NS	0.262679	2.85983
rs7950649	11	71510285	0.962821	NS	0.564092	1.87355
rs11008902	10	32376065	0.962839	NS	0.416773	0.824439
rs73285143	10	58134204	0.962841	NS	0.298998	4.20234
rs4915474	1	201057927	0.962843	NS	0.672756	4.62837
rs73344625	14	80783248	0.962849	NS	1.77169	7.42664
rs3757524	7	8149990	0.962862	NS	0.791833	1.84811
rs685548	1	239831606	0.962882	NS	0.765441	5.8393
rs117357401	14	80716322	0.962891	NS	1.04809	1.8796
rs5763595	22	29909765	0.962907	NS	0.593801	2.39067
rs9851887	3	138869239	0.962912	NS	0.48775	6.1027
rs62180123	2	181003706	0.962916	NS	0.561961	6.31998
rs17508449	1	113542523	0.962933	NS	0.343074	1.79036
rs6598286	15	99975780	0.962984	NS	1.45134	3.99736
rs9828639	3	152675088	0.962995	NS	0.245153	7.08467
rs9926986	16	52883354	0.962995	NS	1.61775	10.9796
rs960485	9	4317825	0.963017	NS	0.618142	5.34955
rs902732	11	7028631	0.963035	NS	0.284605	6.14584
rs3861456	6	126577514	0.963056	NS	0.421545	2.17398
rs17109461	14	79569251	0.963094	NS	0.670075	5.59687
rs11633613	15	36469073	0.963096	NS	1.13472	7.71307
rs116764587	3	32893500	0.963113	NS	1.15629	4.91214
rs10848629	12	2203731	0.963115	NS	1.08162	11.0434
rs17005953	4	122635086	0.96314	NS	0.188149	0.820488
rs1073354	16	52883405	0.963152	NS	0.525928	11.2069
rs1009147	22	29692268	0.963164	NS	0.601415	9.62221
rs9916764	17	82050516	0.96317	NS	1.06085	7.58179
rs11678264	2	181111767	0.963175	NS	0.4999	6.01297
rs13060579	3	46146778	0.963189	NS	0.194422	3.44089
rs34382064	2	162384634	0.963195	NS	0.81939	8.17316
rs73284141	5	150886524	0.963196	NS	0.468722	8.98982
rs117684116	10	30505596	0.963199	NS	0.385357	8.19456
rs797168	12	10729750	0.963204	NS	0.650769	7.0076
rs4838994	1	113608984	0.96322	NS	0.580861	7.05484
rs10929322	2	233241056	0.963225	NS	0.348425	7.84539
rs35148929	2	162111035	0.963281	NS	0.925905	8.29326
rs10881770	10	90235562	0.963291	NS	0.399375	4.60422
rs72664817	14	35112541	0.963291	NS	0.409634	2.42196
rs6928830	6	83509593	0.963301	NS	0.555698	1.38076
rs12500187	4	48271135	0.963304	NS	0.4999	1.01612
rs12514679	5	40366701	0.963309	NS	2.44037	8.00185
rs4276068	2	31301308	0.963313	NS	0.474342	7.16782
rs111253673	1	92560535	0.963315	NS	0.930967	12.5735
rs4958848	5	150891560	0.963332	NS	0.554437	7.43506
rs1416153	1	218190573	0.963336	NS	0.495883	4.39561
rs1073632	16	68214704	0.963342	NS	0.425558	1.06626
rs74425680	13	26922109	0.963346	NS	0.291548	8.3946
rs34836160	18	69824863	0.963353	NS	0.393573	3.38195
rs6581622	12	40240356	0.963362	NS	0.724293	1.59844
rs4880662	10	4079459	0.963367	NS	0.616685	8.34109
rs1544431	22	29912117	0.96337	NS	0.469574	6.84723
rs67684732	5	160474139	0.963382	NS	1.20474	5.89177
rs7922505	10	81187184	0.963389	NS	1.13472	7.71307
rs74428042	12	111618876	0.963418	NS	0.573149	8.5438
rs10514995	5	66443611	0.963428	NS	0.827164	5.12306
rs1125029	9	93181871	0.963439	NS	0.418927	5.80608
rs316209	5	97045503	0.963452	NS	0.358469	7.19254
rs11023049	11	14004238	0.963474	NS	1.11041	7.07619
rs7103827	11	114521295	0.963492	NS	0.332716	12.4462
rs6032610	20	45976266	0.963497	NS	1.32393	6.52632
rs72815811	5	159230808	0.963516	NS	0.222261	6.5369
rs2239028	12	2223044	0.963518	NS	0.609344	1.70038
rs76438067	7	26872285	0.96352	NS	0.316386	4.64041
rs61848100	10	48929305	0.963524	NS	0.671342	8.62082
rs76022786	8	56216181	0.963527	NS	1.74006	6.43219
rs76430870	2	203692204	0.96355	NS	0.351852	4.09277
rs200774883	17	42445775	0.963575	NS	1.16314	10.9702
rs17081270	6	151464416	0.963575	NS	0.778267	11.5481
rs30349	5	112083606	0.963577	NS	0.434626	6.20015
rs2715501	4	178526631	0.96358	NS	0.445982	8.04827
rs9409077	9	106099765	0.963581	NS	0.546077	3.79587
rs11234040	11	84466398	0.963589	NS	1.16585	11.7419
rs75508027	1	192547909	0.963599	NS	0.976576	0.612372
rs17031614	1	7827545	0.96361	NS	0.681029	1.66796
rs28480229	14	98028341	0.963613	NS	0.400125	8.278
rs1616659	11	71335817	0.963616	NS	0.62482	6.3939
rs3999537	10	60429177	0.963645	NS	0.4999	0.47592
rs6795737	3	32963738	0.963671	NS	1.42496	4.31271
rs34712957	14	97903790	0.963674	NS	0.920978	4.88019
rs2233302	5	151035537	0.963696	NS	0.572975	3.95404
rs12167	3	32996691	0.963696	NS	0.596154	2.42549
rs12788788	11	128565571	0.96372	NS	0.397744	1.05594
rs9388476	6	126260187	0.963721	NS	1.42692	12.9313
rs12217173	10	60332154	0.96374	NS	0.380263	7.65212
rs190420543	8	55944103	0.963742	NS	0.723602	5.76588
rs4656541	1	167567199	0.963757	NS	0.515655	8.3445
rs16881490	7	47442030	0.963761	NS	0.559375	7.41778
rs744110	13	99440427	0.963765	NS	0.241661	0.961353
rs10985025	9	120756894	0.963779	NS	0.195192	6.83889
rs526645	1	97283824	0.96379	NS	0.521536	0.940053
rs13099725	3	127209087	0.9638	NS	0.247386	6.63262
rs180390	5	69047988	0.96381	NS	1.23227	4.65019
rs10878372	12	40322892	0.963811	NS	0.606053	3.28605
rs55738239	7	129095719	0.963817	NS	2.04338	7.49443
rs1595721	2	192702921	0.96382	NS	1.89739	7.55219
rs114288248	1	183419678	0.963831	NS	0.630952	1.88141
rs11140519	9	84317849	0.963837	NS	0.51614	1.27581
rs73209954	8	10903157	0.963844	NS	1.17068	2.18339
rs17028275	2	63962432	0.96385	NS	0.746525	3.01378
rs28567949	3	48707127	0.963855	NS	0.527067	4.44358
rs60994897	10	48878363	0.963859	NS	0.362353	5.84494
rs9955895	18	65970326	0.963872	NS	0.38	9.37749
rs413756	13	110491408	0.963884	NS	0.442154	7.10195
rs79995847	10	6496388	0.963912	NS	0.309516	1.37036
rs73303836	20	45444291	0.963929	NS	1.11589	11.3646
rs74113325	1	116965226	0.963937	NS	0.417971	3.57505
rs1671214	19	55041455	0.963937	NS	0.592874	2.55793
rs12921650	16	77063374	0.963949	NS	0.81	7.85499
rs12067547	1	51775498	0.96396	NS	0.582838	10.0024
rs2280410	3	46558447	0.963969	NS	0.351852	5.18163
rs116066198	4	122202320	0.963971	NS	0.386394	4.5218
rs3734261	6	34872621	0.963978	NS	0.449667	9.79926
rs2222151	2	168294371	0.964041	NS	0.229129	13.0492
rs2823238	21	15346387	0.964048	NS	0.269258	5.30831
rs4316554	12	17832067	0.964055	NS	1.25316	4.61848
rs2234350	3	45942808	0.964065	NS	0.575674	6.56227
rs12386010	16	2271207	0.964088	NS	1.12774	3.85119
rs2836850	21	39037680	0.964091	NS	0.644515	4.6421
rs7812431	8	55950077	0.964096	NS	0.350571	0.792023
rs4761874	12	51360295	0.964101	NS	0.496588	10.9713
rs112366063	2	101869971	0.964102	NS	0.562228	1.25734
rs186710399	10	60475532	0.964125	NS	0.531413	7.10101
rs6663735	1	7467248	0.964131	NS	0.724293	1.59844
rs34370781	1	161411742	0.964141	NS	0.489285	6.68518
rs12725603	1	213386870	0.964157	NS	0.604483	5.22661
rs7813271	8	55950592	0.964168	NS	1.12058	0.749933
rs72827162	17	39595281	0.964196	NS	0.922009	8.96024
rs1015047	21	32577113	0.9642	NS	0.792212	4.31492
rs12130729	1	113432504	0.96421	NS	0.646297	0.514393
rs10490924	10	122454932	0.964215	NS	1.07657	7.14069
rs2186873	11	115628344	0.964232	NS	0.659469	1.6327
rs34364082	8	128182232	0.964232	NS	1.25722	5.09102
rs9850102	3	48529345	0.964267	NS	0.636867	5.19913
rs34947804	1	7863963	0.964271	NS	0.303645	3.01639
rs41307858	1	7844136	0.964274	NS	0.23	2.17975
rs73883349	22	29970286	0.964281	NS	1.41718	12.8956
rs3801839	7	26793402	0.964291	NS	0.917824	12.264
rs34659678	6	111567337	0.964299	NS	0.511566	4.07144
rs1442549	10	60574542	0.964299	NS	0.509706	5.75461
rs12292546	11	6631185	0.964301	NS	0.206398	5.6893
rs62179401	2	62380409	0.964308	NS	0.293087	12.8369
rs16906814	8	137148684	0.964315	NS	0.555698	1.38076
rs11715725	3	50481710	0.964327	NS	0.554437	4.60011
rs2160080	14	91908143	0.964346	NS	1.07499	9.6283
rs4902062	14	61481665	0.96435	NS	0.622013	11.6331
rs3746514	20	46034764	0.964352	NS	0.175214	2.88926
rs6918872	6	34902630	0.964378	NS	0.458803	2.21867
rs9292764	5	40295802	0.964384	NS	1.14913	5.66315
rs12711897	2	118202216	0.964387	NS	0.724983	6.03173
rs7647327	3	161298633	0.964412	NS	0.262679	2.85983
rs2273330	20	1671142	0.964425	NS	0.418091	0.513517
rs12593555	15	79118926	0.964428	NS	0.65643	7.69721
rs11765702	7	51024729	0.964436	NS	0.602246	1.29881
rs1036214	5	109128533	0.964439	NS	0.289137	2.07548
rs35968076	7	50620149	0.964439	NS	0.443283	2.22288
rs1437127	5	67968920	0.964443	NS	0.247184	0.939628
rs4745223	9	68719893	0.964548	NS	0.194422	3.44089
rs10848328	12	131265014	0.964549	NS	0.76302	1.94376
rs6012747	20	49809021	0.964551	NS	1.16078	13.4757
rs10782474	14	88130677	0.964557	NS	0.204939	6.22126
rs16832850	1	161359157	0.964562	NS	0.857263	8.45418
rs1654465	19	55067069	0.964571	NS	0.221133	3.38093
rs117532113	20	45382310	0.964572	NS	0.482597	6.68634
rs12613627	2	61642429	0.964573	NS	1.45468	11.9851
rs2977302	1	17284503	0.964573	NS	0.221585	2.71266
rs35314169	17	42363808	0.9646	NS	0.263249	5.54661
rs9567276	13	43831751	0.964609	NS	0.658255	7.94431
rs12126326	1	198667164	0.964609	NS	0.371349	7.98657
rs79161623	2	43646031	0.964612	NS	0.672161	5.50426
rs74455758	14	80757929	0.964646	NS	0.494166	5.82347
rs216330	12	6037464	0.964653	NS	0.646993	7.10137
rs873256	2	181059624	0.964711	NS	1.24491	4.9983
rs10847838	12	129367470	0.964712	NS	0.418927	4.32635
rs7514530	1	4060251	0.964719	NS	1.17021	10.9918
rs3799570	6	166617132	0.964758	NS	0.464112	7.1932
rs7341470	7	27145223	0.964766	NS	0.523068	9.37531
rs62251959	3	32887856	0.96478	NS	0.311609	1.13084
rs10241553	7	12601577	0.964792	NS	1.12045	10.5878
rs35300242	2	233260144	0.964796	NS	0.606795	0.5781
rs34787633	1	173163452	0.964813	NS	0.316386	3.33847
rs9639403	7	21893865	0.964827	NS	1.24346	6.48538
rs1605334	12	58024716	0.964844	NS	0.1772	7.09589
rs1008611	12	9731563	0.964852	NS	0.9717	3.03793
rs62376413	5	96816091	0.964854	NS	0.264197	1.24559
rs10510095	10	121417646	0.964856	NS	0.440568	1.89697
rs6776496	3	2830384	0.964907	NS	0.231517	4.57839
rs62409661	4	26131689	0.964922	NS	0.416653	6.08819
rs17620	8	23202743	0.964924	NS	0.234307	0.879432
rs1547134	13	43094864	0.964959	NS	1.05385	3.44503
rs1456977	14	97915176	0.964959	NS	0.904655	9.17156
rs11465705	2	102442350	0.964978	NS	1.38488	5.92979
rs16902691	8	128178075	0.964978	NS	0.395601	0.746793
rs1894653	6	35296442	0.964979	NS	0.823347	4.50056
rs27303	5	97038446	0.964986	NS	0.913072	11.8465
rs9332793	11	118483743	0.964992	NS	0.413038	4.54374
rs4272591	1	19840848	0.965008	NS	0.777239	5.56058
rs62258139	3	58421109	0.965013	NS	0.267395	2.91021
rs1475766	1	156011698	0.96504	NS	0.741013	4.8673
rs4765670	12	2203960	0.965045	NS	0.488365	3.84981
rs4666673	2	185178940	0.965079	NS	0.593801	2.39067
rs1056114	13	54115970	0.965099	NS	0.300832	1.87235
rs168165	3	2975713	0.9651	NS	0.280891	6.64413
rs117107843	17	42228185	0.965109	NS	1.64024	14.5717
rs2023563	20	1672018	0.965131	NS	0.549272	2.51805
rs4692058	4	26068374	0.965134	NS	0.71617	3.15057
rs6757941	2	198707368	0.965158	NS	0.832226	6.23501
rs9332701	1	169515529	0.965167	NS	0.73253	1.54512
rs117519222	17	27914656	0.965172	NS	0.810185	6.11702
rs12141043	1	7804813	0.965205	NS	0.221585	2.71266
rs1850521	11	114570873	0.965214	NS	0.212368	7.03112
rs75419513	1	113590174	0.965221	NS	1.40228	3.7232
rs13266634	8	117172544	0.965265	NS	0.264197	2.93663
rs10183291	2	180975217	0.965278	NS	0.266458	0.771622
rs281398	19	48673773	0.965286	NS	0.988635	10.8575
rs117791187	8	10867592	0.965297	NS	0.462385	5.88201
rs923722	12	52802519	0.965319	NS	0.537959	1.86134
rs231173	8	115392962	0.965339	NS	0.511957	1.79114
rs4807612	19	1156854	0.965339	NS	0.380132	8.13157
rs1588056	12	58036690	0.965367	NS	0.377757	11.8561
rs2450908	11	68254538	0.965384	NS	0.41	6.18205
rs74061529	1	17289874	0.965396	NS	0.951525	10.9325
rs62180078	2	180986374	0.96542	NS	1.61805	7.11023
rs9875646	3	76420501	0.965451	NS	0.309516	1.37036
rs28998802	17	27797882	0.965462	NS	0.350143	3.05828
rs61876345	11	499547	0.965467	NS	0.671491	3.29553
rs4410472	3	49291657	0.965467	NS	1.78561	5.35467
rs117537268	8	56243753	0.965488	NS	0.423084	0.72118
rs28533815	9	136347375	0.965495	NS	0.469574	1.34004
rs13270165	8	131132154	0.9655	NS	0.195448	3.04744
rs4934401	10	88398013	0.965508	NS	0.44486	5.82345
rs2836834	21	39015558	0.965521	NS	0.464112	7.1932
rs759097	4	27336134	0.965526	NS	0.516624	10.9099
rs13434258	3	48701058	0.965541	NS	0.420238	4.28058
rs12022951	1	187078130	0.965544	NS	0.486415	3.79476
rs6895117	5	179279161	0.965558	NS	0.584466	9.90876
rs78639599	7	50385333	0.965591	NS	0.625859	1.99802
rs16845720	1	173357525	0.965602	NS	0.833187	3.9288
rs6440523	3	147977611	0.965627	NS	0.469681	6.67855
rs6662887	1	91709357	0.96565	NS	1.00225	0.894763
rs4441427	2	181208846	0.965661	NS	0.751598	1.73928
rs10171848	2	181385594	0.965662	NS	0.424028	9.112
rs34166957	3	50568446	0.965736	NS	0.738241	10.2541
rs186396656	8	128191693	0.965745	NS	0.715122	4.6653
rs12232403	16	13273192	0.965748	NS	0.543139	4.20974
rs2298116	1	109993581	0.965758	NS	0.487442	0.644515
rs9541726	13	69017480	0.965781	NS	0.502096	1.62524
rs74693681	12	128854236	0.965795	NS	0.289137	6.15368
rs4764585	12	6359349	0.965832	NS	0.508527	4.85818
rs56152092	5	35992765	0.965833	NS	0.952523	0.424971
rs76548544	5	150843953	0.965834	NS	1.06066	4.38406
rs1077163	22	44714996	0.965836	NS	0.245357	4.58045
rs842626	2	60854049	0.965839	NS	0.356931	5.58389
rs2303998	12	121217260	0.965855	NS	0.710563	3.96744
rs6931945	6	35557974	0.965877	NS	0.597495	4.72123
rs13034426	2	185370140	0.965886	NS	0.953205	5.93644
rs13268663	8	78390176	0.965912	NS	1.44253	3.78327
rs7826146	8	78368912	0.965916	NS	0.588727	3.13072
rs6456158	6	167114544	0.96592	NS	0.610082	4.2816
rs60513343	2	181034863	0.965943	NS	0.586345	5.53436
rs11719291	3	48698273	0.965944	NS	0.245153	7.21106
rs11172426	12	58025649	0.965952	NS	0.762955	8.68156
rs11152080	18	58495331	0.965997	NS	0.880511	4.20239
rs34846069	11	128462367	0.966026	NS	0.280891	0.546809
rs2088664	5	21018718	0.966033	NS	0.569298	1.37423
rs76931164	6	126617518	0.966034	NS	0.606795	0.5781
rs6433915	2	181389111	0.966053	NS	1.64754	14.536
rs2300746	1	116539561	0.966054	NS	0.264197	1.24559
rs2835727	21	37419371	0.966058	NS	0.591016	4.45831
rs16978250	18	45034615	0.966061	NS	0.397492	5.8243
rs10172363	2	184758324	0.966065	NS	0.792528	1.60866
rs10513222	9	113915545	0.966068	NS	0.336601	6.64792
rs12258208	10	123613599	0.966071	NS	0.269444	4.27441
rs78866252	2	184931638	0.966098	NS	0.333617	3.66123
rs2968951	4	129909959	0.9661	NS	1.5949	6.52912
rs12305352	12	4831088	0.966104	NS	0.22383	5.89596
rs1028159178	8	11098209	0.966107	NS	0.909835	4.06262
rs16965088	17	39343361	0.966108	NS	1.4134	8.66145
rs72820329	2	65178945	0.966109	NS	0.851176	12.7715
rs12478572	2	116962992	0.96612	NS	0.365103	1.20706
rs10493423	1	67371475	0.966124	NS	0.330757	4.15118
rs472391	6	137706092	0.966145	NS	0.81939	8.84882
rs6900879	6	35200604	0.966156	NS	0.237065	4.58633
rs12533947	7	27135676	0.966164	NS	0.895154	11.9842
rs2781377	14	64093374	0.966178	NS	0.596238	5.31298
rs10484037	14	92838889	0.966193	NS	0.296985	4.47896
rs913999	1	152777399	0.966196	NS	1.34484	6.93565
rs1862026	12	105970965	0.966221	NS	0.776788	3.04741
rs4763316	12	9783717	0.966224	NS	1.15629	4.91214
rs1822706	1	163973306	0.966231	NS	1.4856	7.79143
rs7520671	1	242768418	0.966238	NS	1.18089	3.63464
rs10492224	12	96167963	0.966246	NS	0.350714	3.28478
rs1833192	16	52874555	0.966249	NS	0.617576	4.07054
rs6920145	6	2990172	0.966273	NS	0.168226	4.9223
rs12701874	7	41239186	0.966283	NS	0.350571	0.448776
rs2230929	3	49305742	0.966302	NS	0.423084	0.72118
rs527051	11	126197053	0.966335	NS	0.418927	1.1091
rs7605606	2	102505077	0.966336	NS	0.534041	5.91091
rs12469274	2	230317173	0.966355	NS	1.18794	3.66281
rs4325270	10	58755708	0.966364	NS	1.69853	3.00486
rs7646643	3	33005145	0.966367	NS	0.168226	4.9223
rs10847105	12	126178038	0.966384	NS	0.38	9.37749
rs7113362	11	116583544	0.96642	NS	0.15843	12.6973
rs11190139	10	99528342	0.966435	NS	0.652227	7.31905
rs79614734	22	30224124	0.966466	NS	0.286182	6.05499
rs7512269	1	2487186	0.96649	NS	0.31289	1.60069
rs62408239	6	90289260	0.966497	NS	0.549272	2.51805
rs758172	12	2205831	0.966498	NS	1.0098	4.35519
rs6311	13	46897343	0.966502	NS	0.231084	3.58854
rs1820416	15	69600465	0.96651	NS	0.664605	1.45585
rs756648	22	19443962	0.966515	NS	0.459674	5.6748
rs297581	2	156495906	0.96652	NS	0.49689	1.2713
rs958852	10	60562860	0.966527	NS	1.2565	4.80664
rs12136659	1	172875110	0.96654	NS	0.371753	4.17197
rs1404057	2	48696952	0.966579	NS	0.305614	6.02191
rs4508402	15	30069384	0.966579	NS	1.2516	12.282
rs727234	3	159536596	0.966583	NS	0.604483	7.15042
rs6917441	6	137697302	0.966622	NS	0.662873	1.02869
rs7957282	12	17944530	0.966635	NS	0.249199	4.39468
rs7908745	10	45458319	0.966638	NS	0.504876	2.19317
rs117392759	14	68851203	0.966642	NS	0.17	7.09937
rs922408	14	98019783	0.966656	NS	0.818841	5.13423
rs2325399	6	91740418	0.966658	NS	0.314006	1.21264
rs16867411	2	181337814	0.96667	NS	1.03276	4.58441
rs45459100	9	136474229	0.9667	NS	0.225167	3.53662
rs6761201	2	203948669	0.966723	NS	0.746525	3.01378
rs78373910	20	44631947	0.966724	NS	0.489183	1.17818
rs78935001	1	197344609	0.966741	NS	0.537494	6.94169
rs72777866	10	6211256	0.966741	NS	0.598999	4.63838
rs6582710	12	47424180	0.966745	NS	0.433935	4.97382
rs4848607	2	120526148	0.966757	NS	0.31	5.9627
rs4591515	3	18759911	0.966767	NS	0.529623	2.98531
rs8067384	17	42520721	0.966794	NS	0.768115	1.42951
rs216340	12	6040633	0.966796	NS	0.336006	0.90161
rs11765109	7	50554487	0.966803	NS	0.300333	6.49543
rs10840491	11	2173160	0.966811	NS	0.642573	5.276
rs4270527	3	18771063	0.96682	NS	0.36524	5.66011
rs4841405	8	10648725	0.96682	NS	0.647843	0.918967
rs114901113	1	183433542	0.966834	NS	0.379737	4.58839
rs7608493	2	192645923	0.96689	NS	0.731095	1.43983
rs11008047	10	30427468	0.966894	NS	0.524786	5.03965
rs74912794	12	123037320	0.966897	NS	0.79555	4.54668
rs34674181	9	120853463	0.966904	NS	1.17175	6.84828
rs12991737	2	102401668	0.966916	NS	1.78197	7.12088
rs2169100	6	92710704	0.966921	NS	0.36524	5.35801
rs3895562	6	140633795	0.966931	NS	0.716798	6.91574
rs2820236	6	35018023	0.966948	NS	0.672756	4.62837
rs4406749	10	57590525	0.966968	NS	0.667608	0.686294
rs79731087	6	137624461	0.966971	NS	0.604401	1.0222
rs7036187	9	85987101	0.966973	NS	0.984429	5.77703
rs12125484	1	92346639	0.966986	NS	1.76023	14.9374
rs1320485	10	33367107	0.966991	NS	0.401373	7.7968
rs12420837	11	44702789	0.966999	NS	0.405463	11.6979
rs1701704	12	56018703	0.967007	NS	0.941541	9.15683
rs17697016	4	26033818	0.967019	NS	0.280891	6.64413
rs7570351	2	68415675	0.96702	NS	1.19908	7.85737
rs61736661	5	102974426	0.967033	NS	0.351283	6.95199
rs6847738	4	46852737	0.967034	NS	0.502593	7.11115
rs17198633	2	181339340	0.967035	NS	1.4489	8.08761
rs115929370	5	103187925	0.967043	NS	0.500999	12.0673
rs78298822	2	181072821	0.967044	NS	0.826257	5.67
rs11564701	11	2192262	0.967065	NS	0.526308	1.10982
rs34592866	2	159890289	0.967067	NS	0.507839	8.33132
rs608669	6	126276508	0.967069	NS	0.465725	5.45356
rs6547612	2	85324061	0.967101	NS	0.438292	0.249199
rs6020200	20	50017227	0.967113	NS	0.415692	1.25499
rs3886747	12	40368149	0.967125	NS	0.292916	4.93627
rs4980059	10	79287327	0.967144	NS	0.182483	5.16683
rs6696981	1	22376365	0.967149	NS	0.633246	3.9073
rs11785583	8	103237611	0.967175	NS	0.230217	0.967884
rs410310	17	7081181	0.967176	NS	0.509608	8.20208
rs33990647	14	87939555	0.967183	NS	0.699285	1.51819
rs6427552	1	160882377	0.967203	NS	0.985647	12.5267
rs62382675	5	150305027	0.967206	NS	0.45288	6.02531
rs7539795	1	67143763	0.967224	NS	0.416773	0.824439
rs7355692	2	181226113	0.967252	NS	0.426263	1.4206
rs3772219	3	56737223	0.96726	NS	0.831505	3.28894
rs187831358	13	42373238	0.967261	NS	0.593127	6.667
rs76532103	19	46726153	0.967264	NS	0.73797	4.66018
rs56692685	2	181147366	0.967278	NS	0.581893	6.772
rs16922463	8	55949110	0.967292	NS	0.666708	7.04385
rs10512235	9	94787530	0.967292	NS	0.567627	12.2956
rs4921296	5	160507154	0.967299	NS	0.650999	5.43358
rs6871672	5	106025523	0.967307	NS	0.345832	4.34765
rs3905374	18	68955057	0.967327	NS	0.956347	6.82079
rs116257525	7	153671985	0.967328	NS	0.491019	12.7902
rs17836494	10	48872624	0.967343	NS	0.268701	5.96961
rs231109	16	64762236	0.96737	NS	0.502195	4.18527
rs59529797	3	119577835	0.967371	NS	0.670373	5.05057
rs17083928	6	153343583	0.967416	NS	0.489694	1.02127
rs10932772	2	218312425	0.967417	NS	0.269258	3.94735
rs2038127	20	49938133	0.967435	NS	0.433705	0.349857
rs4617455	1	68897599	0.967465	NS	0.434626	6.20015
rs2158499	7	88929455	0.967469	NS	0.145258	12.6758
rs7148393	14	88064971	0.967469	NS	0.779359	7.1976
rs4765902	12	2203799	0.967485	NS	1.17218	0.63671
rs6579000	11	2210812	0.9675	NS	0.265895	2.79575
rs406418	21	39058624	0.967508	NS	0.562317	5.85917
rs6123328	20	53939438	0.96752	NS	0.426263	1.4206
rs2075566	1	155254300	0.967534	NS	1.39832	7.20933
rs3782722	12	6356804	0.967552	NS	0.221585	2.71266
rs17487769	16	64779955	0.967556	NS	0.9	12.3972
rs6913879	6	25820200	0.967559	NS	0.930967	12.5735
rs112795841	6	126236748	0.967568	NS	1.2735	3.67317
rs9373554	6	148269980	0.96757	NS	0.426497	1.33315
rs170633	1	7828512	0.967577	NS	0.416653	6.08819
rs10946212	6	167102459	0.967589	NS	0.61498	4.41104
rs212838	7	26658575	0.967589	NS	0.495379	3.80719
rs10933620	2	240610429	0.967609	NS	0.792528	1.60866
rs10864315	1	7790021	0.967622	NS	0.234307	3.58666
rs478381	9	81844157	0.967624	NS	0.902275	12.0681
rs10490320	2	210692251	0.967625	NS	0.517687	3.07953
rs4574074	2	180976894	0.967628	NS	0.522877	4.20451
rs2679895	2	105290023	0.967685	NS	1.01538	5.61192
rs746611	9	120753375	0.96769	NS	0.820244	7.47405
rs6793612	3	23642821	0.967704	NS	0.278747	4.03865
rs11106517	12	92341089	0.967706	NS	0.463681	1.91369
rs6431654	2	233253123	0.967709	NS	0.338231	2.72347
rs9356746	6	20720048	0.96771	NS	0.231517	4.57839
rs12435259	14	32693613	0.967728	NS	0.596154	1.69735
rs7128010	11	114532017	0.967738	NS	0.641405	10.6393
rs12042693	1	167544486	0.967738	NS	0.606795	0.5781
rs12364094	11	114564922	0.96777	NS	0.534041	5.91091
rs12361165	11	8578171	0.967775	NS	1.32578	4.93826
rs575415	5	73164299	0.967781	NS	0.54461	2.55033
rs10890995	11	109456896	0.967787	NS	0.645678	6.54494
rs17155079	5	103124492	0.967792	NS	0.346699	12.0474
rs10170610	2	41650566	0.967793	NS	0.847939	1.22988
rs139171948	5	35826535	0.967795	NS	0.662873	1.02869
rs4766500	12	110555986	0.967818	NS	0.658027	9.86141
rs117360719	10	60209697	0.967826	NS	0.31686	1.79393
rs688101	11	114437962	0.967834	NS	0.710704	6.81798
rs476200	11	114439747	0.967847	NS	0.214709	7.46518
rs2977299	1	17278206	0.967857	NS	1.01538	5.61192
rs2116070	8	78332268	0.967858	NS	0.212132	8.22572
rs9332781	11	118475884	0.967866	NS	0.401373	7.7968
rs11849531	14	97962832	0.96789	NS	0.209284	2.68957
rs8136975	22	49534067	0.967894	NS	0.412432	1.52466
rs7115118	11	71574175	0.96794	NS	0.37027	3.49299
rs9939300	16	6437957	0.967942	NS	0.243926	8.31257
rs58924738	3	119571681	0.967942	NS	0.328177	6.07648
rs1896707	5	150865567	0.967942	NS	0.52811	5.56025
rs6670244	1	198463669	0.96795	NS	0.348855	6.72409
rs76796053	2	203761532	0.967962	NS	0.392938	7.61397
rs12426362	12	40366046	0.967964	NS	1.05195	5.65358
rs12129007	1	206712233	0.96798	NS	0.397618	5.43667
rs11570840	14	50340906	0.967989	NS	0.642573	5.276
rs2022000	6	167116123	0.967996	NS	0.602993	2.37626
rs78876483	6	126896747	0.968013	NS	1.1947	4.42746
rs34426521	1	67280085	0.968058	NS	0.351426	5.5133
rs10737295	1	172883343	0.968064	NS	0.783709	8.18869
rs10082303	1	198684223	0.968083	NS	2.47002	7.8019
rs822241	8	16719048	0.968087	NS	0.565155	6.4225
rs16947165	16	78125380	0.968094	NS	0.377757	11.8561
rs77334376	22	29854371	0.968108	NS	0.589576	5.50924
rs2391140	1	92296097	0.968113	NS	0.98158	12.3005
rs16967165	15	38667683	0.968114	NS	0.454863	5.33264
rs17461918	1	113538822	0.968175	NS	1.06066	7.41519
rs585217	9	3971746	0.968198	NS	0.748465	5.23494
rs62215861	21	42455766	0.9682	NS	0.0927362	0.349857
rs117762333	14	80716879	0.968204	NS	0.422137	3.4826
rs4427238	9	121362299	0.968207	NS	0.486313	1.24531
rs4687051	3	189527964	0.968212	NS	0.49163	6.42891
rs78999970	2	233390180	0.96822	NS	1.18794	3.66281
rs1340064	6	106084783	0.968235	NS	0.184932	4.8524
rs7843077	8	66124338	0.96826	NS	0.639609	9.64032
rs72816357	5	160505691	0.968266	NS	0.450444	11.3777
rs2501718	6	90175979	0.968274	NS	0.416293	5.4763
rs4869305	5	96656663	0.968293	NS	0.795362	1.80258
rs7278547	21	42415718	0.968304	NS	0.561961	3.46679
rs11776994	8	56053642	0.968312	NS	0.332566	4.8145
rs75831631	6	126603417	0.968335	NS	0.297489	3.51481
rs1843050	3	69354767	0.968341	NS	0.791202	4.53844
rs11632125	15	92554013	0.968391	NS	0.516333	5.26386
rs115870915	1	113591408	0.968399	NS	0.588812	4.26612
rs12605441	18	45348281	0.968402	NS	0.433705	9.51783
rs4754642	11	99748652	0.968402	NS	1.63832	11.0045
rs12550437	8	9348021	0.968441	NS	0.206398	5.6893
rs794356	7	75567227	0.96846	NS	1.19432	12.4187
rs13188090	5	168878566	0.968464	NS	0.269815	5.77638
rs6107393	20	4007091	0.968482	NS	0.739932	1.4481
rs117458260	6	126790381	0.968487	NS	0.332716	12.4462
rs2819999	6	20758402	0.968491	NS	0.589491	6.3325
rs7035592	9	27234031	0.968492	NS	0.341906	4.18743
rs2719242	8	55994673	0.968513	NS	0.506557	5.35494
rs4531897	2	180999216	0.968535	NS	0.488365	3.84981
rs2217266	5	150893059	0.968549	NS	0.616928	7.44716
rs78265036	4	122599280	0.968561	NS	0.297489	8.33566
rs116093149	1	173346410	0.96858	NS	1.02947	1.35344
rs2301118	14	87935364	0.968595	NS	1.05627	0.946414
rs651662	6	138092856	0.968622	NS	0.453872	6.81765
rs77251009	11	76604385	0.968625	NS	0.494975	7.86279
rs842650	2	60881861	0.968636	NS	0.783199	2.70586
rs13409792	2	55807028	0.968651	NS	0.53	2.01705
rs4719742	7	23885829	0.968663	NS	0.565155	6.4225
rs494215	9	3986123	0.968673	NS	0.422137	3.4826
rs34763945	16	28938730	0.968674	NS	0.423438	4.14408
rs11645241	16	30527776	0.968676	NS	0.463033	5.83991
rs760640	20	45376930	0.968679	NS	0.36524	6.03463
rs12716163	5	491095	0.968688	NS	0.852174	3.88292
rs9882962	3	48535878	0.968691	NS	0.392938	1.36312
rs7518045	1	173194373	0.968701	NS	0.662193	9.60539
rs11018622	11	89464315	0.968706	NS	0.494975	4.87358
rs435688	6	166969331	0.968707	NS	0.381707	1.45839
rs10503636	8	18797284	0.968723	NS	0.330303	0.92
rs2395932	7	107854700	0.968735	NS	0.346554	0.183576
rs10048330	18	56908801	0.968739	NS	0.962133	2.38893
rs4939482	11	60998648	0.968739	NS	0.575934	6.37153
rs118176746	16	30866030	0.968744	NS	0.221585	2.71266
rs10810621	9	16776502	0.968744	NS	0.888313	5.87718
rs1530487	13	43968970	0.968784	NS	0.297489	3.65539
rs10743822	12	9728449	0.968807	NS	0.451221	5.64331
rs11651465	17	9655859	0.96881	NS	0.672086	4.51488
rs778783	18	64774206	0.968848	NS	0.72298	11.7531
rs72653939	8	56026223	0.96886	NS	0.949684	12.5099
rs1988776	5	150995696	0.968871	NS	0.792528	1.60866
rs10821762	10	60422751	0.968889	NS	0.702709	12.9855
rs1543177	2	181110515	0.968942	NS	0.366197	4.38362
rs34783441	15	67134264	0.968946	NS	0.643584	7.19623
rs12051730	17	27939204	0.968977	NS	0.537866	0.825893
rs35801397	2	181382896	0.968984	NS	0.545802	5.88879
rs10473458	5	20991296	0.968986	NS	0.56648	7.796
rs4934750	10	35410242	0.968998	NS	1.39936	4.1714
rs2977486	8	140556480	0.969	NS	0.284781	12.0731
rs116840560	2	68443981	0.969	NS	0.313847	0.670969
rs10224094	7	50419367	0.969009	NS	0.282312	3.60557
rs10483949	14	80338900	0.969022	NS	0.873441	0.686222
rs16988120	22	29953163	0.969022	NS	0.733553	3.82024
rs79804212	18	45340598	0.969031	NS	0.449222	5.71885
rs6731270	2	127504299	0.969069	NS	0.45618	10.7044
rs160282	5	83563902	0.969079	NS	1.74806	6.82705
rs702872	2	60854175	0.96908	NS	0.379737	1.99299
rs114144948	2	43085497	0.969102	NS	0.635689	8.3029
rs10237918	7	50886843	0.969104	NS	0.63561	1.81937
rs17071877	3	64955471	0.969122	NS	0.425911	12.0498
rs2240245	16	74725086	0.969135	NS	0.59338	5.5687
rs7618618	3	45922005	0.96916	NS	1.31738	8.04316
rs7918059	10	58136032	0.969161	NS	0.561783	1.98537
rs7616894	3	76415665	0.969213	NS	0.506162	4.01803
rs3746518	20	46037020	0.969244	NS	0.329393	4.32334
rs3800440	6	34993583	0.969261	NS	0.153948	8.34777
rs6593002	7	50553225	0.969265	NS	0.214243	2.88134
rs62447177	7	50299009	0.969298	NS	0.535444	1.10639
rs6705721	2	129881962	0.969314	NS	0.562317	0.900944
rs2602767	2	30630434	0.969328	NS	0.674314	5.86316
rs2933158	11	29137962	0.969331	NS	0.533479	11.1181
rs78750775	10	88429874	0.969334	NS	0.728697	3.79677
rs9394261	6	34970514	0.96934	NS	1.04652	4.88645
rs10493425	1	67544444	0.969355	NS	0.771103	7.75484
rs17760268	17	56533930	0.969366	NS	1.04809	11.1198
rs6574129	14	73600108	0.969383	NS	0.79278	7.99527
rs17035385	2	68379743	0.969391	NS	0.813695	7.28621
rs11691501	2	67798829	0.969395	NS	0.290172	5.30431
rs35190308	2	181217875	0.969404	NS	0.422966	1.36029
rs34332006	2	233348806	0.969409	NS	0.513517	5.86081
rs10923157	1	116895127	0.969421	NS	1.55245	5.97085
rs492484	1	160766808	0.969438	NS	0.509706	5.75461
rs7944602	11	133742522	0.969486	NS	0.381314	2.76313
rs10171893	2	79337098	0.969488	NS	0.445982	9.85545
rs56735814	5	159387108	0.969502	NS	0.4245	7.96265
rs200173	17	39668836	0.969503	NS	0.472758	10.9742
rs13429008	2	181056542	0.969513	NS	0.929839	6.66475
rs1534235	12	17944961	0.969517	NS	0.646916	5.32521
rs56413809	7	129095778	0.969517	NS	1.40146	12.9944
rs7549877	1	40789559	0.969526	NS	0.291548	8.3946
rs4567700	16	68509926	0.969526	NS	0.72698	6.90473
rs10833776	11	22538185	0.969533	NS	1.30943	6.85919
rs12318096	12	103940983	0.969535	NS	1.81155	13.0001
rs11215033	11	114521085	0.969542	NS	0.5002	1.75343
rs79918060	12	58013886	0.969559	NS	1.0412	1.62865
rs79670986	5	103200942	0.969616	NS	0.720972	8.10719
rs6020058	20	49807035	0.969617	NS	1.12058	0.749933
rs1749704	14	90703010	0.969621	NS	1.77056	6.60526
rs6821424	4	187158136	0.969626	NS	0.427317	1.85027
rs6930213	6	54000869	0.969636	NS	0.90377	11.8486
rs3769433	2	200468278	0.969639	NS	0.646916	5.32521
rs11681903	2	118116060	0.969649	NS	0.565155	5.63618
rs17652139	17	34225867	0.969657	NS	1.18482	6.74007
rs6090754	20	47869526	0.969659	NS	0.150665	3.80841
rs728976	10	30503652	0.969674	NS	0.594811	6.28066
rs67792245	2	185171825	0.969686	NS	0.744715	12.9071
rs296542	1	200920591	0.969703	NS	0.321714	10.2043
rs75968757	2	206704536	0.969712	NS	0.708378	13.0379
rs1518452	2	181100369	0.969717	NS	0.420714	2.22029
rs11676235	2	62275252	0.969719	NS	1.27785	6.44429
rs1421085	16	53767042	0.969723	NS	0.654064	1.58547
rs2791559	1	219415461	0.96974	NS	0.520961	0.660379
rs12657668	5	132492772	0.969747	NS	0.647688	0.84386
rs2051820	7	50996213	0.969755	NS	0.290689	3.90354
rs12022775	1	160741709	0.969757	NS	0.0860233	9.58673
rs1940651	18	2006122	0.969763	NS	0.952103	11.4276
rs2501779	1	17301127	0.969764	NS	0.262488	4.29537
rs16824772	2	206452850	0.96977	NS	0.275318	4.97213
rs155243	16	2255538	0.969773	NS	0.550636	1.80881
rs10513981	18	69836289	0.969774	NS	1.2773	7.91914
rs75170203	6	158973069	0.969777	NS	0.643584	7.20129
rs12127517	1	206712234	0.969782	NS	1.74473	7.82873
rs7513925	1	167181541	0.969799	NS	0.320312	4.93439
rs9315093	13	31011791	0.9698	NS	0.371753	4.17197
rs7543044	1	35208710	0.96981	NS	0.586089	6.65578
rs9634665	13	43830232	0.969831	NS	0.442267	2.01921
rs3849034	4	146392882	0.969833	NS	0.243926	8.31257
rs11209002	1	67124778	0.969847	NS	0.808764	7.29638
rs10483990	14	88161213	0.969852	NS	0.547814	5.24852
rs6441103	3	156925596	0.969865	NS	0.752197	5.72932
rs388685	19	43914528	0.969869	NS	0.7506	2.79492
rs41334652	3	46252629	0.969891	NS	0.450111	4.74095
rs4451268	8	11177350	0.969898	NS	0.367423	8.23895
rs11848566	14	97962560	0.969899	NS	0.486107	0.973139
rs74511176	1	91939038	0.969904	NS	1.23519	6.36668
rs2253138	8	40561625	0.969908	NS	0.31	4.13116
rs1648071	4	43773046	0.969911	NS	0.611065	7.6414
rs6742917	2	62307300	0.969913	NS	0.392938	2.39491
rs111600879	1	183368358	0.969915	NS	0.224054	6.00735
rs1562465	3	160983654	0.969915	NS	0.322645	6.90352
rs35032945	12	57320359	0.969944	NS	1.19675	6.73163
rs1344484	16	52878387	0.969945	NS	0.623378	7.22126
rs1939468	11	76529077	0.969946	NS	0.718471	4.37508
rs74017762	16	50661770	0.969975	NS	0.524118	4.50871
rs4644645	11	2228919	0.969976	NS	0.422493	4.47243
rs4667055	2	181084783	0.969977	NS	0.445533	13.6244
rs10207300	2	180975480	0.969995	NS	0.610737	5.3364
rs116216542	5	583416	0.970014	NS	0.506952	1.79608
rs16882645	6	90304532	0.970032	NS	0.212838	2.68706
rs1216115	19	22526834	0.970034	NS	0.429069	1.30553
rs9610680	22	37225911	0.970037	NS	0.434626	6.20015
rs7589062	2	180971245	0.97004	NS	0.985393	2.96518
rs741430	3	179738798	0.970053	NS	0.475079	5.5163
rs6882233	5	135911896	0.970059	NS	0.825409	1.54055
rs16859405	2	171488641	0.970065	NS	0.226716	1.21795
rs10918912	1	168505956	0.970076	NS	0.355668	3.94474
rs13025842	2	68319317	0.970111	NS	0.538702	0.717008
rs9401003	6	117397140	0.970114	NS	0.893364	7.22391
rs17849355	11	499066	0.970123	NS	0.60531	0.906091
rs115079681	3	46078586	0.970127	NS	0.410853	4.52762
rs661059	18	7688142	0.970145	NS	0.418927	0.65123
rs13316551	3	48707734	0.970149	NS	0.650385	3.28006
rs864184	20	59751377	0.97015	NS	0.228473	3.53471
rs2167801	8	106481843	0.970158	NS	1.0244	3.80001
rs17108400	14	38841818	0.970158	NS	0.457821	2.01457
rs852252	5	35920450	0.970159	NS	1.84621	7.41956
rs3820094	1	160879292	0.970177	NS	0.488365	3.84981
rs6664258	1	17303620	0.970183	NS	0.631585	6.85743
rs17536892	14	35290856	0.970188	NS	0.595399	7.33314
rs72645705	7	50403699	0.970199	NS	0.655591	1.63811
rs12490647	3	96354741	0.970217	NS	0.543507	3.41441
rs2667973	8	55994031	0.970226	NS	1.32367	7.18111
rs117420518	12	111883867	0.970229	NS	0.202485	8.39472
rs12471148	2	192704918	0.970234	NS	0.469574	6.84723
rs17645346	5	135904064	0.970253	NS	1.06588	5.44917
rs1690358	15	55011089	0.970253	NS	0.520961	4.4488
rs74690496	2	162309064	0.970271	NS	1.41901	12.3056
rs35283688	3	46000921	0.970278	NS	0.60025	6.10316
rs4435045	12	58029420	0.970281	NS	0.309354	6.73909
rs74838659	5	150411049	0.970289	NS	0.45288	6.02531
rs35359402	2	181385501	0.970308	NS	0.906863	1.62247
rs11901441	2	205210515	0.970325	NS	0.930806	11.3233
rs10459125	12	2200698	0.970332	NS	0.818841	5.13423
rs9368216	6	20654879	0.970341	NS	0.962133	2.38893
rs2526401	7	25048717	0.970343	NS	1.2375	5.61565
rs2273333	20	1665406	0.970355	NS	0.868677	5.01719
rs3803227	13	110863818	0.970372	NS	0.930914	14.0303
rs1018942	7	50960703	0.970387	NS	0.33121	7.44745
rs11177029	12	68065696	0.970391	NS	0.949684	12.5099
rs2329486	7	50608233	0.970393	NS	0.292062	1.72241
rs7972035	12	9674763	0.970403	NS	0.92693	4.22907
rs10506632	12	71466350	0.970403	NS	0.798812	1.74808
rs2869940	20	50021120	0.970429	NS	0.59649	5.07076
rs850878	2	185339489	0.970443	NS	0.359722	7.21437
rs12825507	12	9691985	0.970447	NS	0.920978	6.87607
rs853952	10	118410428	0.970458	NS	0.667757	12.548
rs56096261	2	181174837	0.970494	NS	0.325883	0.715122
rs13083225	3	111285016	0.97052	NS	1.04523	8.20894
rs7797174	7	156012069	0.970532	NS	1.96662	15.1219
rs6918457	6	20566225	0.970537	NS	0.458803	2.21867
rs74966608	3	50928037	0.970537	NS	0.522877	11.4215
rs9506820	13	22286314	0.97054	NS	0.635138	10.629
rs35804246	20	46043241	0.970569	NS	0.464543	4.37979
rs1295451	4	94920789	0.970572	NS	1.101	5.19187
rs3917268	2	102162402	0.970581	NS	0.458476	5.37779
rs853984	6	126698701	0.970582	NS	0.463573	7.59454
rs80075680	5	150844175	0.970583	NS	0.538424	3.45864
rs74905471	8	10965212	0.970618	NS	0.300333	6.49543
rs1571731	21	41132429	0.970626	NS	0.357351	3.7284
rs254562	5	135105767	0.970628	NS	0.434626	8.62926
rs17427023	7	27001971	0.970629	NS	0.380263	7.1194
rs10972194	9	34682951	0.970635	NS	1.63905	5.37153
rs1518086	2	198760669	0.970642	NS	0.414005	0.892525
rs73071919	3	46557798	0.970645	NS	0.612291	3.68851
rs80127878	10	79278343	0.970661	NS	0.507839	8.33132
rs6020156	20	49971096	0.970674	NS	0.549454	7.65463
rs74760669	3	58468339	0.970695	NS	0.912798	2.43904
rs10011149	4	42306913	0.9707	NS	0.209284	2.68957
rs12613470	2	181004987	0.970717	NS	1.22902	3.49139
rs6550188	3	32994643	0.970728	NS	0.221585	2.71266
rs79215438	2	43638743	0.970731	NS	0.710563	3.96744
rs11749002	5	174110999	0.970733	NS	0.414488	3.72792
rs3737084	20	3889477	0.970744	NS	0.800625	3.26712
rs1497363	17	33302953	0.970763	NS	1.3028	6.96854
rs741283	2	170584447	0.970769	NS	0.481041	8.95628
rs114703272	6	34936239	0.970776	NS	0.677864	5.02846
rs155247	16	2268334	0.970785	NS	0.72298	11.7531
rs937856150	9	114842578	0.970791	NS	2.09153	8.32817
rs1595720	2	192702966	0.970791	NS	0.49689	1.2713
rs12948898	17	30083306	0.970811	NS	0.554797	5.40912
rs17410209	16	64793832	0.97085	NS	0.953625	7.34671
rs17141006	3	46350297	0.970852	NS	0.570351	4.35897
rs542941	11	114435083	0.970857	NS	0.589491	6.3325
rs200916227	2	184634966	0.970875	NS	1.18794	3.66281
rs2048779	12	130497072	0.970914	NS	1.0031	7.85523
rs1935747	1	113332134	0.970914	NS	0.498598	3.33194
rs9357189	6	34955956	0.970921	NS	0.556597	1.03658
rs2291001	19	37594431	0.970926	NS	0.534041	5.91091
rs61527930	5	173848823	0.970926	NS	0.718471	11.1953
rs2173576	8	74135805	0.97095	NS	0.237697	6.95377
rs9810564	3	140361173	0.970958	NS	0.631427	3.33
rs113238321	10	60392657	0.970959	NS	0.362767	3.84957
rs1340953	6	126630602	0.970961	NS	0.462385	6.36881
rs151835	5	96735278	0.970962	NS	0.609344	1.70038
rs12529180	6	139242964	0.970969	NS	0.321714	10.2043
rs3746516	20	46036888	0.97097	NS	0.707531	3.41358
rs74007598	16	11032759	0.970984	NS	0.655591	1.63811
rs35159959	18	69824684	0.970993	NS	0.570351	4.35897
rs73085012	20	1672804	0.971001	NS	0.616685	8.34109
rs11676956	2	185359937	0.971004	NS	0.534228	5.53492
rs238314	13	42308626	0.971004	NS	0.562228	1.25734
rs115878179	3	51029391	0.971007	NS	0.934826	12.5328
rs1491936	12	40256647	0.971015	NS	0.792528	1.60866
rs10878307	12	40278187	0.971016	NS	0.4999	0.47592
rs2776589	14	97914764	0.971043	NS	0.951052	1.19954
rs11647459	16	52881839	0.971047	NS	0.638514	8.988
rs55840985	5	159394371	0.971047	NS	0.665808	6.00821
rs10490969	10	51302292	0.971095	NS	0.925905	8.29326
rs12298980	12	6325459	0.971096	NS	0.502096	1.62524
rs7477771	10	60595970	0.971117	NS	0.470532	7.6426
rs7513952	1	91930820	0.97114	NS	0.560803	4.70004
rs59223102	3	119576217	0.971143	NS	0.364005	3.79302
rs9348955	6	34941910	0.971154	NS	0.580861	7.05484
rs17555072	10	6511109	0.971196	NS	0.631585	6.44662
rs3825181	12	128794719	0.971212	NS	0.382099	3.85509
rs1018552	6	106150438	0.971225	NS	0.373898	3.77647
rs12870271	13	19992204	0.971227	NS	1.16314	10.9702
rs7539969	1	206627111	0.971227	NS	1.04604	7.76244
rs41283520	1	113928684	0.971243	NS	1.31738	8.04316
rs4838657	10	48912050	0.971245	NS	0.342929	6.60125
rs77027277	2	162401179	0.971247	NS	0.62522	6.47284
rs17423416	20	45129503	0.971251	NS	2.47002	7.8019
rs1892337	10	89080537	0.971257	NS	0.557674	1.76414
rs9311454	3	50462430	0.971265	NS	1.21959	5.68537
rs55924019	5	173948254	0.971267	NS	0.370675	7.20408
rs77635462	18	45250950	0.971275	NS	0.691809	6.23125
rs1953970	10	80382420	0.971281	NS	0.216102	3.57746
rs76299613	5	172362775	0.971297	NS	0.557225	5.34555
rs16838282	2	206463871	0.971318	NS	0.576628	0.82662
rs7937061	11	658430	0.971323	NS	1.41806	12.517
rs4648128	4	102614867	0.971324	NS	0.353553	6.14128
rs59673973	3	46560462	0.971327	NS	0.217715	0.490714
rs12795576	11	119335120	0.971333	NS	0.420714	2.22029
rs62434183	6	137776161	0.971333	NS	1.27	4.56459
rs2896975	12	40312573	0.971341	NS	0.908515	9.37517
rs1570785	19	54695430	0.971346	NS	0.584038	7.18006
rs55726686	1	116594958	0.971364	NS	0.682495	5.25048
rs4812896	20	45397052	0.971372	NS	0.813695	7.28621
rs4897200	6	127006349	0.971387	NS	1.05537	3.10248
rs197635	1	57261076	0.971388	NS	1.04809	1.64171
rs12455689	18	45301039	0.971395	NS	0.188149	0.820488
rs2254835	15	44714420	0.971408	NS	0.650769	7.5629
rs10792620	11	71328917	0.971433	NS	0.508626	5.77201
rs11209035	1	67282079	0.971441	NS	0.221359	8.75554
rs952619	11	20338225	0.971444	NS	0.748532	5.80945
rs75078690	8	56202285	0.97149	NS	0.817863	6.05665
rs488141	11	118700459	0.971495	NS	0.56648	6.59601
rs4812839	20	44577715	0.971505	NS	0.216102	6.29826
rs118086264	16	75318912	0.971512	NS	0.416773	0.824439
rs3213951	2	61395116	0.971514	NS	1.17218	0.63671
rs894105	11	71247564	0.971518	NS	0.424971	5.70905
rs41290565	5	151104762	0.971528	NS	0.563028	4.59646
rs3759094	12	56104119	0.971537	NS	0.320624	3.53715
rs79423628	1	7811370	0.971547	NS	0.506557	5.35494
rs3807597	7	27149576	0.97155	NS	0.607124	1.72664
rs284176	1	91758419	0.971576	NS	0.297321	3.67101
rs2052595	16	11197963	0.971594	NS	0.3937	5.35815
rs11905257	20	44335780	0.971601	NS	0.498397	5.72399
rs1993979	8	117595919	0.971609	NS	0.914057	6.9413
rs7123835	11	118498107	0.97163	NS	1.13728	7.18511
rs6716258	2	181083233	0.971636	NS	0.614654	0.464327
rs5028523	1	172895084	0.971637	NS	0.53563	6.96263
rs114370420	1	67135401	0.971649	NS	0.293087	12.8369
rs13060933	3	48569268	0.971675	NS	0.560981	6.12781
rs17821207	22	21662853	0.971675	NS	0.491223	0.533479
rs11509438	10	104267301	0.971686	NS	0.559821	6.54873
rs687664	11	118703476	0.971708	NS	0.315436	6.53977
rs7605443	2	111716295	0.971709	NS	0.475289	4.5142
rs1042029	14	87934142	0.971733	NS	0.687823	1.51479
rs6891250	5	171448172	0.971738	NS	0.228473	3.53471
rs6724681	2	185185239	0.971766	NS	0.380526	5.98472
rs2767762	9	124134979	0.971771	NS	0.222261	3.74128
rs17287162	5	142086115	0.97179	NS	0.284781	12.0731
rs3121219	1	7688441	0.971828	NS	0.30249	4.20709
rs2619658	14	80729058	0.97183	NS	1.20619	8.19832
rs12587119	14	87977321	0.971831	NS	0.434626	6.20015
rs2238043	12	2166497	0.971839	NS	0.145258	12.6758
rs16941669	12	111807833	0.97184	NS	0.67513	5.5083
rs1462149	18	45339960	0.971845	NS	0.470425	1.81609
rs74391737	3	159875952	0.971845	NS	0.237276	4.88724
rs17466605	12	40366178	0.971845	NS	0.404475	2.08053
rs4233796	2	181223622	0.971889	NS	1.21959	5.68537
rs12477135	2	181046762	0.971905	NS	1.49282	6.72315
rs658676	11	118700414	0.971914	NS	0.472229	4.55743
rs3935513	16	77742856	0.97195	NS	0.328024	3.11109
rs77498447	22	21443957	0.971953	NS	0.700357	9.61949
rs13276144	8	78324123	0.971956	NS	0.366333	1.69431
rs735239	19	7748382	0.97196	NS	0.394588	0.66468
rs2985	6	34877871	0.971962	NS	0.333766	5.37374
rs12520836	5	96737322	0.971962	NS	2.47132	8.04214
rs284531	2	216468451	0.971973	NS	0.998649	1.73427
rs72768588	1	242747433	0.971976	NS	0.659469	1.6327
rs1234309	1	173140085	0.972007	NS	0.221585	2.71266
rs1660829	11	71331336	0.972009	NS	0.406079	5.90895
rs12033364	1	226777473	0.97201	NS	0.443847	4.73973
rs2027038	1	242834484	0.972017	NS	0.458258	4.48118
rs853971	6	126745045	0.972037	NS	0.408167	7.5149
rs12115750	9	120799578	0.97205	NS	1.43185	3.97186
rs7747752	6	20725192	0.972054	NS	0.43	5.58213
rs3772498	3	59990450	0.972074	NS	0.971854	2.41909
rs9348954	6	34939114	0.972103	NS	1.47201	3.77005
rs16933432	9	116317417	0.972141	NS	0.611065	7.6414
rs60904639	2	61643470	0.972142	NS	0.899444	7.0973
rs3770459	2	171792082	0.972144	NS	0.858545	8.5881
rs72827140	17	39579868	0.972144	NS	1.11306	10.5653
rs6691678	1	206704429	0.972145	NS	0.377359	0.948683
rs2850394	4	102037587	0.972166	NS	0.593717	1.32204
rs9482734	6	126266822	0.972169	NS	1.34168	6.80215
rs74380875	7	37355221	0.972172	NS	0.638201	2.70492
rs991514	11	114568889	0.972177	NS	0.726223	1.65006
rs117281126	13	43915111	0.97218	NS	0.45288	5.49053
rs2853210	20	3677564	0.972188	NS	0.436921	3.378
rs11465653	2	102394034	0.972213	NS	1.4025	2.89239
rs1905340	17	42368372	0.972219	NS	1.49282	6.99608
rs191526210	2	184692891	0.972224	NS	1.751	15.0469
rs1158362	11	40335960	0.972232	NS	0.785175	3.3667
rs77581768	18	12881808	0.972237	NS	0.842971	3.10635
rs267700	1	29957519	0.972262	NS	0.726223	7.73587
rs243052	2	60363122	0.972275	NS	0.542125	3.41639
rs2833629	21	32057866	0.972275	NS	0.630952	1.88141
rs74359296	11	76510408	0.972292	NS	1.4986	8.12695
rs10891691	11	114520257	0.972316	NS	0.432319	9.85236
rs28630509	8	11139529	0.972345	NS	0.488365	3.84981
rs74063396	12	9912444	0.972351	NS	0.666783	6.39371
rs10233492	7	31322138	0.972357	NS	0.743572	12.9542
rs17478098	2	203584722	0.972366	NS	0.567627	10.5986
rs1989574	6	111407330	0.972372	NS	0.56648	6.59601
rs11847654	14	20747838	0.972372	NS	0.510882	4.06179
rs199633116	2	240679488	0.972373	NS	0.500899	5.70695
rs12479056	2	60948177	0.972375	NS	0.734915	13.3625
rs8131342	21	30501326	0.972378	NS	0.25671	7.55109
rs3755292	2	102152677	0.972378	NS	1.56502	6.51161
rs60056150	7	50433120	0.972379	NS	0.423556	4.89919
rs28040	5	96682362	0.972384	NS	0.65681	2.45888
rs4383076	14	98018790	0.972392	NS	0.639218	5.01658
rs7530511	1	67219704	0.972397	NS	0.577408	3.98232
rs79127851	5	35836622	0.972416	NS	0.864928	7.66555
rs1689513	12	56115602	0.972416	NS	0.778781	6.08107
rs72697383	1	116731290	0.972462	NS	0.943451	6.02758
rs115736299	3	51248054	0.972478	NS	0.667907	5.03454
rs190602779	8	11141344	0.972482	NS	0.430116	9.94657
rs17469861	9	87198771	0.972504	NS	1.8348	7.54724
rs12618382	2	230652490	0.972505	NS	0.539444	4.57753
rs76429286	13	43723132	0.972521	NS	1.15763	7.52463
rs1042725	12	65964567	0.972522	NS	0.532729	1.54019
rs1558308	7	23696891	0.972522	NS	0.287228	6.27185
rs13405387	2	56508780	0.972526	NS	0.622415	6.71752
rs117819581	9	114747196	0.972534	NS	0.465725	5.45356
rs2056659	7	99121974	0.972536	NS	0.728903	1.59578
rs13384308	2	205931103	0.972546	NS	0.739324	12.8542
rs35397	5	33951011	0.972569	NS	1.04824	7.60562
rs4145315	8	78487517	0.972576	NS	0.751199	11.8197
rs116316546	3	32901364	0.972611	NS	0.863713	8.18467
rs4869133	5	96381915	0.972636	NS	0.473498	6.38126
rs17351229	1	206785051	0.972643	NS	0.268514	6.30964
rs3940409	2	204250936	0.972647	NS	1.16692	11.3249
rs8097973	18	59398950	0.972661	NS	0.82061	12.556
rs890920	5	67968755	0.972667	NS	1.6382	5.00034
rs406189	21	39058553	0.97269	NS	0.305614	5.13317
rs2160214	14	80978244	0.972697	NS	0.439773	4.37637
rs11675299	2	115419975	0.972708	NS	0.500999	1.03894
rs17816267	21	39056818	0.972709	NS	0.775887	5.559
rs4809959	20	54169320	0.972714	NS	0.389102	4.36819
rs7355340	2	181384485	0.972745	NS	0.475605	1.22147
rs2350822	10	85171144	0.97275	NS	0.606795	0.5781
rs80191827	4	101784772	0.972757	NS	0.262488	0.722011
rs7541059	1	19885177	0.972762	NS	0.707177	13.0845
rs4845314	1	152582121	0.972794	NS	0.984835	7.40829
rs2456973	12	56023144	0.972835	NS	0.877553	7.50817
rs1366315	5	67960741	0.972835	NS	0.651767	2.86993
rs1530812	5	41000050	0.972902	NS	0.440908	3.47882
rs6736576	2	100334392	0.972912	NS	0.287228	7.5751
rs66693354	9	136249876	0.972915	NS	0.588812	4.26612
rs78319720	16	11034573	0.972931	NS	1.02083	3.79171
rs78901131	4	122201506	0.972942	NS	0.72118	9.5855
rs2667976	8	55992164	0.972951	NS	1.2225	8.47911
rs36599	22	29941060	0.972951	NS	0.32573	3.83296
rs3808391	8	55878090	0.972952	NS	0.561249	7.53292
rs28659820	5	73253691	0.972968	NS	0.34176	9.26977
rs17860843	6	167122094	0.972976	NS	0.426146	7.51475
rs74024469	15	78860430	0.972981	NS	0.78256	7.49359
rs61817964	1	201018890	0.972985	NS	0.748532	5.80945
rs1499077	3	7382653	0.972991	NS	1.45551	8.40158
rs12649634	4	124589105	0.973005	NS	0.67335	3.61624
rs2238053	12	2207930	0.973014	NS	0.422137	4.93372
rs77071071	6	90144765	0.973024	NS	0.627216	8.2143
rs4759048	12	53700658	0.973026	NS	0.524023	12.097
rs1792325	11	71402258	0.973059	NS	0.184662	3.01717
rs470081	22	39317100	0.973087	NS	0.310644	9.94453
rs10840502	11	2179719	0.973089	NS	0.552992	6.48689
rs6006235	22	29743129	0.973095	NS	0.662193	0.230434
rs8051553	16	75193591	0.97311	NS	0.380132	8.13157
rs5997600	22	30252513	0.973115	NS	0.439773	4.37637
rs269918	19	54916112	0.97312	NS	0.741013	5.35501
rs118032558	20	45433153	0.973123	NS	0.422729	4.72344
rs2238136	12	47883930	0.97313	NS	0.138924	2.78525
rs114996485	2	206670147	0.97313	NS	0.63726	5.20686
rs1671160	19	54917091	0.97313	NS	0.351852	6.05298
rs6807470	3	56481378	0.973133	NS	0.366333	1.69431
rs7698037	4	26076807	0.973141	NS	0.497494	1.73764
rs4478233	4	137577700	0.973168	NS	0.382884	7.05756
rs117121564	14	80710674	0.973176	NS	0.627853	8.40812
rs2238049	12	2196962	0.973182	NS	0.457493	2.39282
rs113865994	2	65291296	0.973188	NS	0.376563	6.98999
rs7302503	12	40312729	0.973198	NS	0.355246	3.81405
rs4775182	15	59569497	0.9732	NS	0.371753	4.17197
rs76308249	1	113605059	0.973207	NS	0.52811	5.56025
rs6592652	11	76574535	0.973207	NS	0.951525	10.9325
rs4393358	11	118698388	0.973215	NS	0.642262	1.94438
rs2235493	6	6693087	0.973218	NS	0.269815	6.23197
rs75227546	2	101992894	0.973236	NS	0.451996	6.25327
rs6480203	10	66688645	0.973244	NS	1.46048	4.12617
rs7096710	10	88453456	0.973252	NS	1.25196	5.87633
rs4129843	1	215813880	0.973255	NS	0.294449	5.03945
rs1660825	11	71327082	0.973255	NS	1.08784	10.6648
rs3792112	2	233267963	0.973257	NS	0.507839	8.33132
rs73149865	12	128841833	0.973262	NS	1.36004	4.26211
rs62579950	9	136274159	0.973267	NS	0.703278	13.2007
rs57112009	2	181397236	0.973293	NS	1.46619	4.28525
rs500508	1	7867396	0.973307	NS	1.23713	6.94024
rs13132248	4	26056059	0.973326	NS	0.382884	0.65123
rs17695127	5	173911609	0.973327	NS	1.117	10.9332
rs4663351	2	234069334	0.97334	NS	0.879432	7.23851
rs9517722	13	99431413	0.97334	NS	0.589576	4.23063
rs72749161	1	201013170	0.973341	NS	0.418927	0.65123
rs13414852	2	180959197	0.973357	NS	0.585406	5.77831
rs112545420	9	114895021	0.973364	NS	1.12098	6.53349
rs11712666	3	11578484	0.973365	NS	0.617171	0.420238
rs4981284	14	35342391	0.973367	NS	0.306431	7.72627
rs80021625	1	67130688	0.973375	NS	1.27726	5.27489
rs7734438	5	102904844	0.973378	NS	2.33311	6.82028
rs9613968	22	29584326	0.973413	NS	0.379737	4.58839
rs56277614	17	39598586	0.973422	NS	0.153948	8.34777
rs7588217	2	181124182	0.973436	NS	0.53	2.01705
rs78740752	8	11196888	0.97346	NS	0.368917	3.78246
rs2457996	4	73990818	0.973487	NS	0.775887	5.55699
rs72938252	6	111623498	0.973504	NS	0.800625	3.26712
rs251684	19	48098197	0.973532	NS	0.375366	4.16061
rs79001309	7	50384307	0.97354	NS	0.455522	6.01456
rs16963185	19	29712965	0.973543	NS	0.383927	4.23282
rs332492	6	92749282	0.973567	NS	0.550727	0.814494
rs1857437	9	19881866	0.973568	NS	0.614003	1.12361
rs3864925	12	16210710	0.973573	NS	0.440114	1.87297
rs7158706	14	35267486	0.973574	NS	0.35609	6.29421
rs6596770	5	108176444	0.973582	NS	0.293087	6.5154
rs548400	6	152429882	0.973582	NS	0.724293	1.59844
rs5765742	22	44528490	0.973586	NS	0.342199	4.80126
rs17031982	4	102058221	0.973589	NS	1.17618	8.34786
rs2035209	14	98001069	0.97359	NS	0.943027	11.8029
rs16946663	17	62940062	0.973598	NS	0.441135	0.81939
rs16892784	8	89203420	0.9736	NS	0.634192	5.99635
rs2953145	2	240576179	0.973621	NS	0.450999	6.72702
rs7715981	5	150878545	0.973633	NS	0.394588	0.66468
rs76930336	11	118594049	0.973637	NS	1.06485	7.4172
rs72851231	1	2821510	0.973645	NS	0.37108	1.44426
rs12414770	10	99528481	0.973646	NS	0.517784	7.20696
rs77656035	9	4988834	0.973674	NS	1.23045	0.951262
rs11175371	12	40154276	0.97369	NS	0.529717	11.3767
rs2038039	20	45413438	0.973705	NS	0.806784	11.5331
rs1568258	2	181066821	0.973711	NS	0.532447	1.35241
rs1547775	1	67455491	0.973723	NS	0.804052	1.0031
rs3742390	14	100832663	0.973725	NS	0.262679	2.85983
rs6139479	20	4585769	0.973728	NS	0.409634	5.69492
rs66808895	11	71510277	0.973736	NS	0.397995	9.48694
rs11060942	12	122949977	0.973742	NS	0.264197	2.93663
rs17478608	8	19374974	0.973785	NS	0.702922	12.7974
rs2916708	8	6350617	0.973792	NS	0.297658	2.51104
rs7219	17	75319287	0.973809	NS	0.266458	7.50046
rs6589439	11	114546245	0.973811	NS	0.544885	2.27662
rs11671686	19	54883323	0.97382	NS	0.567274	5.70168
rs7137665	12	40322213	0.973837	NS	0.286007	5.0424
rs2561036	16	12549015	0.973845	NS	0.952523	0.424971
rs1556055	10	17481143	0.973848	NS	0.475289	6.26714
rs3754098	1	198689727	0.973851	NS	0.395095	9.47391
rs11072426	15	73628607	0.973894	NS	0.412553	5.58363
rs678634	20	49793866	0.973921	NS	0.826317	2.04673
rs10116253	9	117702042	0.973947	NS	0.435431	6.03477
rs4711413	6	35293081	0.973951	NS	0.302655	3.5487
rs12279951	11	2248441	0.973952	NS	0.324191	3.44633
rs731671	20	38886690	0.973956	NS	0.293428	6.36818
rs7779747	7	50423660	0.97397	NS	0.371618	4.59858
rs10086446	8	19676746	0.973972	NS	0.972214	2.39134
rs114688594	1	101179530	0.973973	NS	0.408534	7.99628
rs201423713	12	2194206	0.973982	NS	0.439773	4.37637
rs3825393	12	109445569	0.973989	NS	0.357911	3.00817
rs2060794	11	14791437	0.973992	NS	0.492443	1.85618
rs851727	7	147669862	0.973995	NS	1.09124	7.16561
rs72938262	6	111628470	0.974007	NS	0.673869	1.67015
rs4602650	5	36368865	0.974007	NS	0.524595	4.96785
rs9525881	13	43946547	0.97401	NS	0.863539	6.06744
rs12720842	2	21035055	0.974023	NS	0.568683	2.91314
rs1623806	6	111343868	0.974026	NS	0.488365	0.341906
rs7685520	4	38687410	0.974035	NS	0.45299	1.34674
rs117102609	12	112057452	0.974038	NS	0.470425	1.81609
rs11678257	2	162395624	0.974046	NS	0.600666	5.42407
rs11738255	5	159398209	0.974052	NS	0.190263	2.83616
rs17000519	21	24899890	0.97406	NS	0.280891	0.546809
rs2108933	7	34247646	0.974105	NS	0.372156	6.14396
rs316206	5	97045029	0.974113	NS	0.314484	4.20758
rs710019	14	58696489	0.97412	NS	0.579137	6.24603
rs1774970	10	88382402	0.974127	NS	0.658939	7.25414
rs59980321	5	150862251	0.974132	NS	1.60278	2.32796
rs248040	5	127143478	0.974142	NS	0.818841	5.13423
rs860414	5	35922038	0.97415	NS	0.642573	5.276
rs2285464	17	10652209	0.974151	NS	0.225167	3.53662
rs728926	13	73938985	0.974171	NS	0.195192	7.01801
rs78371384	6	127860527	0.974185	NS	0.197231	6.15888
rs2111299	18	65953163	0.974201	NS	0.27	5.49805
rs4667030	2	181030974	0.974203	NS	0.78492	10.0554
rs11101109	10	49349166	0.974204	NS	0.371349	7.98657
rs3759169	12	93443324	0.974212	NS	0.28178	4.62258
rs75865067	1	192592759	0.97422	NS	0.793536	6.37914
rs14458	5	150659110	0.97422	NS	0.204939	6.22126
rs7591048	2	192686556	0.974222	NS	0.578533	5.87395
rs1408051	13	22253613	0.974222	NS	0.63206	3.39619
rs11676156	2	233350355	0.974225	NS	1.26262	7.88397
rs2554602	8	4016479	0.974226	NS	0.50309	6.25592
rs4628128	6	159032573	0.974236	NS	0.404228	4.76019
rs2276917	4	186208841	0.974252	NS	0.217715	1.02313
rs7280494	21	15346921	0.974267	NS	0.422137	4.93372
rs6426748	1	22381072	0.974272	NS	0.184662	5.9547
rs11878692	19	1185925	0.974286	NS	0.559375	7.41778
rs16899792	6	167020007	0.974287	NS	0.674833	9.50123
rs11761608	7	101500268	0.9743	NS	0.58258	4.06175
rs4149081	12	21225087	0.974304	NS	0.434741	0.993177
rs11086172	20	63629211	0.974338	NS	0.611228	1.45815
rs10456078	6	35150298	0.974352	NS	1.23859	7.00547
rs72703051	5	582882	0.974363	NS	0.506557	5.35494
rs11177020	12	68049268	0.974367	NS	1.11512	4.37573
rs7013277	8	10966874	0.974372	NS	1.03716	7.3615
rs6826283	4	8465100	0.974412	NS	0.550908	7.40355
rs1568661	3	49483525	0.974414	NS	0.841962	7.67706
rs12070093	1	195906930	0.97442	NS	0.768115	1.42951
rs6777787	3	33015611	0.974434	NS	0.249199	6.06572
rs7917676	10	6348145	0.974435	NS	0.184662	3.01717
rs73196883	8	11002755	0.974441	NS	0.297489	5.63902
rs7108023	11	127398879	0.974442	NS	0.290172	5.30431
rs7129212	11	19125721	0.974444	NS	0.437493	0.65909
rs745290	10	30501335	0.974451	NS	1.06066	7.41519
rs4739132	8	78500074	0.974458	NS	0.570088	5.56788
rs2191964	12	9584642	0.974461	NS	0.537959	1.86134
rs4712528	6	20678199	0.974471	NS	0.576194	7.97986
rs10128027	1	154718969	0.974474	NS	1.36942	12.8117
rs4942261	13	43976942	0.974477	NS	2.39316	7.48947
rs133826	22	44440771	0.974477	NS	0.825227	7.70731
rs74567983	3	45928303	0.97448	NS	0.480833	6.12261
rs114460984	2	43399992	0.974491	NS	0.550454	1.49596
rs10891704	11	114569615	0.9745	NS	0.600167	4.61704
rs7168591	15	88431594	0.974511	NS	0.324191	3.44633
rs56180201	5	173965957	0.974519	NS	1.05688	6.8256
rs6017715	20	45971200	0.974525	NS	0.616198	1.72409
rs1430825	8	78335742	0.974559	NS	0.620806	1.90373
rs7132343	12	57947542	0.974561	NS	0.4994	8.2355
rs114707635	1	183509524	0.97457	NS	0.474552	6.72039
rs473146	12	128854981	0.974571	NS	0.497393	4.07481
rs228696	1	7827433	0.974573	NS	0.323265	3.3906
rs4656957	1	160880490	0.974588	NS	0.474658	6.42891
rs4441426	2	181208692	0.974607	NS	0.529528	1.26846
rs2281470	4	3317826	0.974607	NS	0.475289	4.5142
rs11074954	16	11141714	0.974631	NS	1.06743	4.50166
rs72929172	3	48694528	0.974642	NS	0.49689	1.2713
rs10767571	11	26694670	0.974646	NS	0.796743	2.03143
rs117167161	10	30399190	0.974647	NS	0.603158	9.47357
rs7098	20	45368862	0.974648	NS	0.319687	3.77202
rs2719233	8	55973597	0.974649	NS	0.464112	7.1932
rs750027	2	60848852	0.974666	NS	0.474236	3.83939
rs978166	8	78364557	0.974684	NS	0.395095	9.47391
rs16833377	3	182680065	0.974688	NS	0.59439	1.73185
rs12081096	1	201029230	0.974703	NS	0.45288	5.49053
rs16830004	3	119571976	0.974704	NS	0.308707	4.13529
rs4077537	11	15053066	0.974706	NS	0.594643	1.6166
rs2833911	21	32577319	0.97473	NS	0.540555	0.47392
rs76086099	8	78551023	0.974731	NS	1.4134	8.87498
rs6906608	6	411554	0.974731	NS	1.23321	5.6879
rs35414690	12	57908995	0.974737	NS	0.69491	9.15136
rs2251258	20	45342902	0.974754	NS	0.672756	5.10009
rs7941923	11	114530561	0.974786	NS	0.297489	3.65539
rs1558673	16	52875783	0.97481	NS	0.446654	4.37689
rs75209574	12	57904446	0.974812	NS	0.437836	6.0075
rs62519534	8	78394396	0.974816	NS	0.564712	6.79049
rs28599571	1	198768851	0.974829	NS	0.895377	2.28202
rs56329099	8	55931719	0.97484	NS	1.20719	5.04462
rs1000320	19	54535161	0.974843	NS	0.818046	8.20441
rs9630173	11	36459157	0.974855	NS	0.463681	1.91369
rs4352593	5	150889770	0.974883	NS	0.622013	11.6331
rs7138292	12	9876740	0.974884	NS	0.560803	8.94079
rs13299318	9	120811256	0.974892	NS	0.527352	1.85919
rs6413458	2	21008720	0.974896	NS	0.359583	4.37105
rs1540130	11	71418146	0.974904	NS	1.22972	1.99274
rs76686938	1	155785519	0.974906	NS	0.43382	5.37726
rs4146926	4	163309636	0.974908	NS	0.767203	2.37086
rs13071999	3	160924368	0.974924	NS	0.599833	1.46489
rs11748432	5	97051263	0.974936	NS	0.434626	8.62926
rs17086	9	121363242	0.974937	NS	0.290172	2.93546
rs4233795	2	181222524	0.974939	NS	0.521249	6.75628
rs9547426	13	85896159	0.974945	NS	0.710845	4.42593
rs604077	19	54809941	0.97495	NS	0.804052	1.0031
rs76024856	1	198808856	0.974963	NS	0.345398	0.741687
rs16941505	18	25472666	0.974976	NS	0.266458	0.771622
rs73298312	20	44592009	0.97498	NS	0.781153	3.46899
rs10172609	2	181042410	0.974997	NS	1.43101	3.7965
rs679327	11	118172259	0.975006	NS	0.524309	0.89822
rs17491061	12	40300216	0.975012	NS	0.429418	5.68706
rs72825105	17	39295616	0.97503	NS	0.31241	0.537587
rs1080001	5	132713424	0.975033	NS	0.470425	1.81609
rs9533084	13	42348989	0.975041	NS	0.503984	3.08256
rs11584201	1	7898187	0.975043	NS	0.806846	2.73534
rs11893940	2	181087693	0.975044	NS	0.762955	8.68156
rs4823054	22	29802036	0.975058	NS	0.301662	3.45961
rs12666926	7	27149942	0.975082	NS	0.481768	3.48623
rs1840585	11	114522769	0.975097	NS	1.18853	10.9665
rs7911500	10	5995763	0.975125	NS	0.556147	6.42254
rs71398296	15	67126977	0.975156	NS	0.577148	0.919293
rs6875109	5	96733591	0.975156	NS	0.623699	8.19701
rs1036522	15	96141418	0.975157	NS	0.539351	6.57043
rs10508907	10	48742291	0.975193	NS	0.622013	6.70168
rs9939609	16	53786615	0.975214	NS	1.1841	6.17876
rs4888831	16	78720790	0.975222	NS	0.315278	4.72827
rs62151694	2	102283004	0.975236	NS	0.381969	5.82654
rs76950561	3	188370713	0.97524	NS	0.308221	4.84699
rs3828300	2	105284650	0.975249	NS	0.447884	4.90059
rs493282	1	7801772	0.975263	NS	0.629126	7.17056
rs1356485	2	198707026	0.975264	NS	0.5005	11.4448
rs7513562	1	22384676	0.975287	NS	0.596741	3.98881
rs75038254	4	102046545	0.975309	NS	0.454533	6.93761
rs17353278	7	19410398	0.975314	NS	0.832226	6.23501
rs425221	19	43914392	0.975349	NS	0.731095	1.43983
rs1426505	9	90491945	0.97535	NS	0.223159	4.46683
rs10496413	2	107491094	0.975374	NS	0.723602	5.76588
rs1065080	15	67164997	0.975382	NS	0.348855	5.2556
rs16870146	5	40599184	0.975392	NS	1.33345	6.02391
rs11788156	9	121309562	0.975398	NS	1.27519	1.7764
rs2509735	11	76562104	0.975404	NS	0.930108	4.97323
rs167392	9	121334389	0.975405	NS	0.111803	9.25311
rs79724544	5	40363213	0.975407	NS	0.484458	7.31129
rs79244282	8	10766727	0.975427	NS	0.688259	1.57943
rs17398305	5	31287299	0.97543	NS	1.07369	6.13813
rs11574077	12	47859144	0.975432	NS	0.481248	4.07327
rs872180	1	152776852	0.97545	NS	0.412311	8.69138
rs760842	22	49685786	0.975458	NS	0.45299	1.34674
rs8081144	17	39567038	0.975481	NS	0.380526	5.98472
rs11930222	4	144833713	0.975498	NS	0.31289	1.60069
rs11594134	10	16975338	0.975503	NS	0.607536	1.114
rs12255939	10	79270676	0.975507	NS	0.887581	1.61635
rs9913626	17	39641473	0.97552	NS	0.568946	5.94527
rs1644343	19	46782332	0.975525	NS	0.560089	4.33712
rs59828023	3	119576309	0.975537	NS	0.580172	5.78641
rs6925848	6	149178663	0.975546	NS	0.562228	7.01001
rs73925917	2	43107613	0.975577	NS	0.639609	4.37646
rs7140601	14	97996820	0.975604	NS	0.68884	2.0412
rs12197157	6	137631775	0.975605	NS	0.214709	8.37583
rs1034895	17	27898532	0.97561	NS	0.447325	0.650308
rs2870085	15	78941926	0.975622	NS	0.347994	2.51104
rs74568214	1	92015463	0.97563	NS	0.411218	4.87038
rs10745691	12	94760252	0.975646	NS	0.664605	1.45585
rs10875225	1	99456850	0.975656	NS	0.222261	3.62879
rs2157856	16	25421808	0.975668	NS	0.681029	1.66796
rs4374282	18	71696509	0.975669	NS	0.634192	9.26111
rs4891377	18	69876797	0.97567	NS	0.95483	7.16749
rs7157305	14	77031025	0.975672	NS	0.355809	3.01042
rs1382250	8	4607778	0.975673	NS	1.63355	7.48648
rs3857856	7	130699879	0.975677	NS	0.283373	2.9264
rs78459381	2	68365592	0.975686	NS	0.51614	1.27581
rs116902025	11	128492855	0.975691	NS	1.02703	1.36488
rs17413896	2	43652129	0.975719	NS	0.406448	5.14233
rs10903333	8	10913727	0.975731	NS	0.448665	6.31605
rs75766272	1	7949925	0.975733	NS	0.629126	7.17056
rs12142313	1	198803131	0.975753	NS	1.14342	4.66186
rs17442511	12	40104881	0.975771	NS	0.497393	4.07481
rs75488969	11	118841800	0.975775	NS	0.517204	4.98885
rs743754	3	50418628	0.975781	NS	0.100499	0.393954
rs4831130	3	116320995	0.975782	NS	0.877838	8.07763
rs6091074	20	49974494	0.975786	NS	0.559821	5.1163
rs76085107	2	181106341	0.975787	NS	0.307571	7.38193
rs12357371	10	60627707	0.975788	NS	0.287228	7.5751
rs73084757	3	50552180	0.975789	NS	0.425911	3.35394
rs10515778	5	159231004	0.975792	NS	0.502593	4.06621
rs72632043	1	7749323	0.975797	NS	0.386264	1.19034
rs12744234	1	161392189	0.975812	NS	0.936963	12.5546
rs1978723	19	43879648	0.975846	NS	0.246779	5.59572
rs7599958	2	180973939	0.975849	NS	0.65681	7.45559
rs114114044	5	103239819	0.975851	NS	1.35059	7.79203
rs113649444	22	29829385	0.975852	NS	0.457275	1.42359
rs4655521	1	67130094	0.975854	NS	0.866025	1.01931
rs76750649	14	35244778	0.975857	NS	0.672756	5.10009
rs55863333	2	233322372	0.975862	NS	0.82061	5.06618
rs1350277	14	98026506	0.975867	NS	0.651537	2.16319
rs12812403	12	9935505	0.975876	NS	0.385097	1.60966
rs72887083	2	181134803	0.975955	NS	0.979388	2.38743
rs9446083	6	69002009	0.975955	NS	0.481768	4.94922
rs713875	22	30196498	0.975964	NS	0.90161	2.90086
rs9869609	3	46102959	0.975968	NS	0.371214	2.05786
rs2049824	8	128277310	0.975984	NS	0.630317	6.69981
rs2719243	8	55994417	0.976008	NS	0.698785	13.1025
rs3118954	10	30501151	0.976031	NS	0.522398	3.91996
rs13291203	9	120852326	0.976044	NS	0.533479	7.21257
rs9526480	13	48580441	0.97608	NS	0.396737	12.0962
rs1654464	19	55067012	0.97608	NS	0.311609	1.13084
rs34514189	3	49335612	0.976083	NS	1.04809	11.1198
rs4781441	16	13257661	0.976091	NS	0.442041	6.66367
rs115530810	1	92954002	0.976099	NS	0.514684	5.41148
rs7988301	13	27989712	0.976105	NS	1.31795	3.82808
rs2238057	12	2274839	0.976115	NS	1.35934	7.40617
rs12656263	5	67959807	0.976137	NS	0.726223	1.65006
rs4841171	8	9542179	0.976142	NS	0.532447	7.19118
rs17155106	5	103171890	0.976142	NS	0.527826	10.2632
rs9309662	2	28407025	0.976144	NS	0.27313	4.95149
rs4678710	3	32983032	0.976146	NS	0.934291	14.122
rs10902940	10	123514710	0.97615	NS	0.806288	9.27208
rs34861226	14	97978365	0.976151	NS	0.0509902	5.14846
rs1540129	11	71418477	0.976162	NS	0.61041	1.45575
rs231601	3	124663829	0.976172	NS	0.408534	7.99628
rs920482	4	67375363	0.976187	NS	0.426263	1.4206
rs10878356	12	40316155	0.976189	NS	0.659242	6.63507
rs942176	9	8430742	0.976196	NS	0.366333	1.69431
rs9980448	21	42419621	0.976216	NS	0.333617	3.66123
rs72697364	1	116716534	0.976218	NS	0.563826	6.48506
rs1456988	14	98021670	0.976249	NS	1.26827	6.29896
rs7120045	11	76597024	0.976249	NS	0.91022	11.3745
rs12577621	11	118700350	0.976266	NS	2.06775	15.4746
rs1790335	11	71417089	0.976276	NS	0.820792	3.41763
rs11631353	15	79153343	0.976279	NS	0.552268	0.591101
rs236553	17	70251922	0.976281	NS	0.898109	3.95221
rs6775085	3	13543813	0.976307	NS	0.308221	2.41207
rs78031420	2	206694572	0.976312	NS	1.14061	4.10989
rs6032006	20	45126412	0.976314	NS	0.659469	1.6327
rs742642	6	20664850	0.976316	NS	0.498598	3.38529
rs2453299	5	36031768	0.976336	NS	0.436921	3.378
rs12994911	2	46064767	0.976337	NS	0.231517	4.57839
rs34145423	1	22382523	0.976348	NS	0.250998	5.97496
rs17749618	11	76540774	0.976351	NS	0.314643	1.317
rs77022679	6	158935788	0.97636	NS	1.20955	7.35547
rs7028616	9	4263055	0.976363	NS	0.550454	5.54586
rs7825690	8	11000747	0.976373	NS	0.693758	3.83146
rs1579466	2	184966685	0.976374	NS	1.62524	6.7971
rs2445223	11	18204031	0.976436	NS	0.953205	4.81033
rs9491565	6	126138319	0.976452	NS	1.24631	4.29773
rs6905468	6	34905881	0.976457	NS	1.30763	7.5731
rs12789493	11	76564659	0.976475	NS	0.51614	1.27581
rs12405671	1	116721246	0.976491	NS	0.281603	4.6162
rs216312	12	6019818	0.976502	NS	0.460217	1.44281
rs922407	14	98019716	0.976529	NS	0.372693	7.6234
rs6984608	8	55915122	0.976539	NS	0.627853	4.19917
rs72634255	1	8086559	0.97654	NS	1.15802	7.51737
rs114472868	1	172773042	0.976557	NS	0.439659	2.1783
rs2395022	7	99152756	0.976565	NS	0.286356	8.66675
rs1358235	4	121980408	0.976565	NS	0.761643	1.58915
rs56974608	16	75203694	0.976572	NS	0.404599	5.68833
rs80244005	10	60350050	0.976574	NS	0.749133	6.40636
rs1879878	2	203600396	0.976589	NS	0.124097	7.39485
rs4642322	5	67943525	0.976601	NS	0.462385	6.36881
rs16951726	16	52875328	0.976614	NS	0.434741	0.993177
rs2884629	1	197582904	0.97662	NS	1.10073	9.76314
rs111876093	22	29747545	0.976621	NS	0.703278	4.37056
rs226455	6	1796370	0.976643	NS	0.529528	1.26846
rs73198982	8	11199804	0.976659	NS	0.813388	7.06934
rs9810549	3	48546080	0.976683	NS	1.42552	4.54437
rs60905519	1	22375493	0.976683	NS	0.412432	1.52466
rs11673985	2	204121611	0.976684	NS	0.739932	1.4481
rs2811802	9	18682320	0.976694	NS	0.337639	3.1188
rs16909865	9	95445020	0.976697	NS	0.458039	2.04622
rs4241301	2	2272933	0.976728	NS	0.269444	4.27703
rs79588461	7	37338767	0.97673	NS	0.604483	5.34761
rs77451772	5	96738634	0.976732	NS	1.27812	3.98449
rs2869935	20	49877390	0.976749	NS	0.581722	8.48961
rs11919651	3	46552416	0.976768	NS	0.852174	6.02986
rs1816256	5	150893291	0.976789	NS	0.254755	3.05478
rs7203231	16	71803574	0.976791	NS	0.870287	6.04527
rs12507573	4	99305167	0.976808	NS	0.78256	7.49359
rs10033009	4	81571209	0.976827	NS	0.879432	7.23851
rs4270375	2	76504042	0.976846	NS	0.812773	1.61301
rs80351073	2	25309497	0.976872	NS	0.511957	6.45397
rs75624670	19	54882868	0.976873	NS	0.820792	8.03293
rs1837949	10	60685064	0.976905	NS	0.802621	7.3139
rs11247994	4	1349932	0.976913	NS	0.44486	5.90613
rs9295483	6	20795143	0.976921	NS	0.178326	5.71781
rs7603061	2	33445936	0.976924	NS	0.683886	2.82082
rs12298872	12	9349101	0.976947	NS	0.320156	6.8213
rs4896243	6	137193653	0.97695	NS	0.316386	0.886905
rs4299818	6	20792962	0.976964	NS	0.214709	6.11887
rs9439532	1	5101814	0.976965	NS	0.868677	5.01719
rs10985055	9	120848964	0.976967	NS	0.557674	3.36067
rs34797682	19	1170729	0.976967	NS	0.552992	6.48689
rs117378200	16	11172267	0.976992	NS	1.06532	8.80932
rs17066775	6	137715539	0.977002	NS	0.91351	11.9322
rs66875641	21	42459988	0.977006	NS	1.43422	6.63268
rs77006171	20	49812791	0.97701	NS	0.339706	4.16685
rs2309558	4	27308619	0.977041	NS	0.434511	7.24869
rs6986146	8	6339661	0.977044	NS	0.472017	6.18749
rs11172433	12	58048048	0.977044	NS	0.65681	2.45888
rs3760387	17	42456518	0.977045	NS	0.775951	9.24612
rs17139001	11	79851395	0.977046	NS	0.374566	5.09578
rs2726958	8	27938294	0.977069	NS	1.3681	4.59691
rs868727	10	123570984	0.977069	NS	0.851528	4.74576
rs4675706	2	207746553	0.977093	NS	1.07396	11.0218
rs34827792	2	230370454	0.9771	NS	0.911537	4.24778
rs12456157	18	45300272	0.977113	NS	0.342929	6.60125
rs6857817	4	133381929	0.977123	NS	0.257294	2.45449
rs6425162	1	172881225	0.977133	NS	0.662193	4.79361
rs4654894	1	19862467	0.977145	NS	0.167332	4.80043
rs7147005	14	98006951	0.977146	NS	0.422729	4.72344
rs1072087	12	40395238	0.977173	NS	0.731779	4.60631
rs79766778	5	40600893	0.977176	NS	0.522398	5.58055
rs79145090	8	11438238	0.977197	NS	0.806784	11.5331
rs112158658	22	37158189	0.977217	NS	0.382884	0.65123
rs13060221	3	46146542	0.977219	NS	0.791833	1.84811
rs11053519	12	9938223	0.977239	NS	0.726223	1.65006
rs1006705	12	54065146	0.977253	NS	0.335559	8.14706
rs35836875	11	76517947	0.977261	NS	0.930108	4.97323
rs2280409	3	46557978	0.977268	NS	0.710634	3.60001
rs12444868	16	52880202	0.977293	NS	1.02059	6.94917
rs10138800	14	51872633	0.977317	NS	0.570175	6.0405
rs56661379	5	151040401	0.977325	NS	0.488365	3.84981
rs148906062	14	80659812	0.977357	NS	0.511175	9.3034
rs863781	5	35922697	0.977372	NS	0.453982	5.9547
rs34123137	2	233259235	0.977386	NS	0.801062	3.82982
rs10878162	12	40152934	0.9774	NS	0.197231	6.43516
rs10821758	10	60416874	0.97743	NS	0.600083	0.622977
rs1479176	3	181483640	0.977452	NS	0.59439	2.87291
rs6598004	11	662407	0.977452	NS	0.463681	1.91369
rs869988	1	53257677	0.977456	NS	0.914057	6.9413
rs7642779	3	50471067	0.977456	NS	0.446654	6.72328
rs62207047	20	63679610	0.977464	NS	0.511175	6.37031
rs7746803	6	137699029	0.977499	NS	0.924392	7.53727
rs80580	22	36144386	0.977517	NS	1.117	10.9332
rs7917654	10	60294988	0.977522	NS	0.704628	9.79826
rs13386192	2	184857653	0.977541	NS	0.547814	5.24852
rs7607894	2	141424542	0.977544	NS	0.660454	6.33143
rs2523178	19	2275080	0.977546	NS	0.616928	5.32012
rs12259030	10	62652858	0.977553	NS	1.41043	13.1476
rs2129881	3	45999186	0.977554	NS	0.398748	7.68792
rs974331	2	181394669	0.977574	NS	0.91351	11.9322
rs76275149	2	61351467	0.977596	NS	1.19608	6.7998
rs3737480	4	96031029	0.977598	NS	0.151327	7.11181
rs72775877	5	97018937	0.977607	NS	0.107703	9.22542
rs3782723	12	6356889	0.977619	NS	0.614817	10.8739
rs56184817	5	173940583	0.97762	NS	0.179722	3.48478
rs9749898	2	192734577	0.977622	NS	0.912798	2.43904
rs7146550	14	88133542	0.977636	NS	0.497695	1.93047
rs7959498	12	40023006	0.977637	NS	0.696491	4.60841
rs1553900	4	163614467	0.977645	NS	0.532447	7.19118
rs1428554	5	150878054	0.977651	NS	0.641405	10.6393
rs7227029	18	38358411	0.97768	NS	0.708661	4.79878
rs13439944	9	72325448	0.977722	NS	0.36565	4.12371
rs7966550	12	40294893	0.977723	NS	0.741418	7.07874
rs2072491	19	46304332	0.977766	NS	0.214709	7.30283
rs3760108	16	23703091	0.977791	NS	0.572364	5.31225
rs62148090	2	100236000	0.977792	NS	0.645446	11.6177
rs1216119	19	22527043	0.977801	NS	0.801062	9.38439
rs2576742	2	105282365	0.977802	NS	1.77169	7.42664
rs10934832	3	127925556	0.977807	NS	0.381707	1.45839
rs2809148	14	97905758	0.977818	NS	0.395095	9.47391
rs4254470	2	181213850	0.977818	NS	0.49295	11.8323
rs6695165	1	22384109	0.977823	NS	0.439773	4.37637
rs12646941	4	167469097	0.977833	NS	0.527826	5.79318
rs1340236	1	206949331	0.977833	NS	0.89666	11.7632
rs11950072	5	103243938	0.977853	NS	0.611637	1.66967
rs4291484	1	242838994	0.977856	NS	1.14948	7.39544
rs12878099	14	77594890	0.977864	NS	0.214709	7.58347
rs11822917	11	661261	0.977869	NS	0.48775	6.1027
rs4839069	1	110595189	0.977871	NS	0.616198	1.61127
rs2189945	7	10258537	0.977901	NS	0.271477	4.96812
rs67369952	3	119574753	0.977927	NS	0.463033	5.83991
rs76972837	1	22353477	0.977931	NS	0.529245	1.08858
rs2208040	6	90149723	0.977939	NS	0.970464	6.77676
rs77984256	14	68723103	0.97794	NS	0.899444	7.0973
rs1333048	9	22125348	0.977943	NS	0.828191	5.56714
rs1424121	16	6096729	0.97795	NS	0.441135	0.81939
rs13382730	2	206668495	0.97795	NS	0.584294	7.58323
rs11233264	11	82693692	0.977975	NS	0.89202	3.13453
rs6101739	20	39864161	0.977985	NS	0.472229	4.54319
rs1475871	21	30500861	0.977986	NS	0.30545	10.1643
rs154265	5	103095214	0.977994	NS	0.234307	5.8616
rs139691717	6	137873288	0.977994	NS	0.373229	5.89788
rs6666436	1	206631420	0.978018	NS	0.968607	7.74293
rs117782746	11	2260976	0.978036	NS	1.1225	7.9496
rs9969411	8	127034284	0.978067	NS	0.207364	2.42714
rs2107301	12	47861787	0.978072	NS	0.691303	5.98145
rs9913257	17	75324812	0.978075	NS	0.672756	4.62837
rs3822434	5	6600037	0.978076	NS	0.365103	0.806846
rs7108178	11	75833253	0.978095	NS	0.487442	0.644515
rs12555576	9	32431308	0.978109	NS	0.494571	7.29376
rs12108156	3	39768379	0.978111	NS	0.62498	3.02514
rs1567871	22	20253637	0.978115	NS	0.543507	3.41441
rs16198	7	24233611	0.978118	NS	0.486107	1.32401
rs114770276	2	43518432	0.978122	NS	0.898109	3.95221
rs58778253	13	26962714	0.978126	NS	0.883516	4.48955
rs13126784	4	26055780	0.978131	NS	0.190526	3.44285
rs62488614	8	11293028	0.978142	NS	0.752263	7.83641
rs16978630	19	12702869	0.978149	NS	0.602163	10.9049
rs55890849	2	61638693	0.978159	NS	0.540648	5.40989
rs12210177	6	90251027	0.978171	NS	0.550818	5.77139
rs2280408	3	46557967	0.978192	NS	0.752197	5.72932
rs16823060	1	19861965	0.978193	NS	1.30177	5.00425
rs2002832	15	78950397	0.978196	NS	0.61	6.67241
rs17057051	8	27370037	0.978213	NS	0.813695	7.28621
rs2416743	9	120015683	0.978219	NS	0.297321	3.67101
rs13357261	5	54952182	0.978225	NS	0.920978	6.87607
rs17139008	11	79853454	0.978225	NS	0.260768	1.72612
rs741756	1	155250077	0.978274	NS	1.48812	5.54968
rs116715115	3	48629600	0.978278	NS	0.540555	1.01518
rs3895648	11	493130	0.978295	NS	0.60075	1.00722
rs77288540	1	92710880	0.9783	NS	0.353695	3.54189
rs760641	20	45376137	0.9783	NS	0.478957	6.18649
rs10053750	5	150890489	0.97831	NS	0.169115	4.3996
rs9848203	3	48715716	0.978312	NS	1.53948	13.4796
rs852373	20	48212554	0.978314	NS	0.353412	4.30305
rs2849298	18	77316545	0.978315	NS	0.344964	4.1922
rs10513978	18	69822170	0.978316	NS	0.543599	6.13144
rs2802708	6	68619944	0.978318	NS	0.511957	11.397
rs2398441	12	128857405	0.978323	NS	1.0787	9.15536
rs4958860	5	150992531	0.978358	NS	0.591692	8.50877
rs619563	12	9939083	0.97836	NS	0.540555	1.01518
rs1379237	14	97929939	0.978365	NS	0.481144	4.20434
rs12304013	12	57643581	0.978373	NS	0.659242	6.63507
rs10777981	12	99415095	0.978407	NS	0.879432	7.40797
rs9288990	3	114106345	0.978418	NS	0.298329	4.61894
rs1575900	13	80102569	0.978433	NS	1.13561	3.87764
rs17731287	5	142203835	0.978436	NS	0.623699	0.350286
rs34041332	2	181383014	0.978437	NS	0.302655	3.5487
rs111940687	6	20597811	0.978449	NS	1.74	7.48862
rs3804350	4	101026773	0.978454	NS	0.557674	5.50726
rs2444972	15	33143292	0.978455	NS	0.935682	5.89322
rs4240625	8	9385047	0.97846	NS	0.354401	7.56192
rs912040	1	198783151	0.978472	NS	0.785684	1.80757
rs13219624	6	34894022	0.978477	NS	0.89666	11.7632
rs4667115	2	181170676	0.978503	NS	0.646607	8.15898
rs11065340	12	110181544	0.978521	NS	0.664003	2.3956
rs1465689	5	150306292	0.978524	NS	0.603158	2.88598
rs79093260	9	120670765	0.978562	NS	0.475184	5.5344
rs56209172	2	180972313	0.978571	NS	0.794796	1.09362
rs61817588	1	113747143	0.978571	NS	0.565155	5.78239
rs654644	6	126300618	0.978589	NS	2.741	8.67285
rs114672550	5	103176311	0.978603	NS	0.14	4.87377
rs10028161	4	110171508	0.97861	NS	0.421663	1.63649
rs17141010	3	46350569	0.978611	NS	0.371753	4.17197
rs1478238	4	167612148	0.978625	NS	0.828191	5.59916
rs72729335	15	38645561	0.978629	NS	0.629444	6.25596
rs2139061	2	181080102	0.97864	NS	0.67335	3.61624
rs79124647	13	43921781	0.978641	NS	1.21054	4.98973
rs900503	8	60686563	0.978642	NS	0.338231	3.33435
rs117399939	6	126937086	0.978657	NS	0.487647	5.27017
rs17066649	6	137631557	0.978668	NS	0.855687	13.0124
rs71633597	1	206693658	0.978668	NS	0.646297	0.514393
rs73973908	18	74571237	0.978669	NS	0.572887	5.4405
rs1880090	6	35023191	0.978675	NS	0.614817	9.37531
rs10976414	9	7573560	0.978677	NS	1.32337	3.97327
rs60415199	14	76828758	0.978695	NS	0.563294	5.75259
rs7588041	2	61234277	0.978699	NS	0.349285	3.7084
rs6741868	2	43086886	0.978711	NS	0.316386	3.33847
rs1511946	18	38360129	0.978714	NS	1.19608	6.7998
rs3806704	3	46577038	0.978721	NS	0.639218	1.11548
rs11684004	2	100338321	0.978756	NS	0.118743	13.9859
rs7925375	11	2169925	0.978764	NS	0.305614	6.02191
rs62399288	6	20740134	0.978773	NS	1.14381	6.577
rs117718766	20	46044413	0.978777	NS	0.471381	3.38535
rs11624462	14	35202480	0.978783	NS	0.200998	1.47496
rs17565216	3	2614423	0.978798	NS	1.11414	3.6208
rs4956211	4	108801970	0.978802	NS	0.437607	4.51536
rs7093925	10	52369894	0.978811	NS	0.346554	0.183576
rs11051829	12	32172076	0.978826	NS	1.01578	2.35939
rs6479828	10	62615590	0.97885	NS	0.423084	4.519
rs61923071	12	68054215	0.978881	NS	0.475289	4.5142
rs72900975	2	185287011	0.978895	NS	0.496387	3.74649
rs1358775	6	132200372	0.978904	NS	0.720417	8.25603
rs7974169	12	39960188	0.978939	NS	0.654064	1.58547
rs1863270	15	60720060	0.978979	NS	0.647765	4.47274
rs12303338	12	128792096	0.978979	NS	0.1772	7.09589
rs746492	3	46375821	0.978998	NS	1.60891	6.59623
rs2284721	14	80977741	0.979023	NS	0.580086	8.2779
rs10797885	1	183509328	0.979027	NS	0.765898	5.53118
rs78158162	16	68648385	0.979044	NS	0.663626	2.70013
rs8086861	18	45312162	0.979056	NS	0.893364	7.22391
rs2165568	14	87987489	0.979075	NS	0.550727	0.814494
rs713194	1	8124435	0.979087	NS	0.735459	9.97453
rs7982698	13	43835783	0.979093	NS	0.422137	4.3351
rs115135469	2	203714315	0.979107	NS	0.935201	7.63425
rs72810989	5	173899711	0.979111	NS	0.938776	0.744379
rs2192433	12	9729100	0.979113	NS	0.263249	6.31364
rs1470957	8	97955642	0.979116	NS	0.249199	4.40264
rs17313592	12	12526557	0.979128	NS	0.235372	2.90453
rs10790024	11	114567402	0.979156	NS	0.644593	4.04011
rs10499696	7	50553890	0.979166	NS	0.370945	5.95197
rs2208547	14	88138171	0.979179	NS	0.462385	6.36881
rs1589228	8	138450373	0.979204	NS	0.30545	8.39241
rs7941038	11	659545	0.979214	NS	0.604483	4.32375
rs3773008	3	58283985	0.979216	NS	0.351283	7.68735
rs10891701	11	114567232	0.979305	NS	1.10865	4.72298
rs11720579	3	157025689	0.979306	NS	0.570877	8.30139
rs7736263	5	173912219	0.979319	NS	1.35059	7.79203
rs2508750	11	76562396	0.979325	NS	0.522398	3.91996
rs12763391	10	62594734	0.979326	NS	0.737902	8.07231
rs79849855	2	60821224	0.979331	NS	0.705833	1.28829
rs7751619	6	145173350	0.97935	NS	0.696994	6.99134
rs7962217	12	5952393	0.979387	NS	0.362353	5.84494
rs33942096	3	49128787	0.979397	NS	0.303645	3.01639
rs17281154	5	66855636	0.979411	NS	0.453872	6.81765
rs7999839	13	23393464	0.979417	NS	0.437607	4.51536
rs1368245	2	56126884	0.979424	NS	0.54461	2.55033
rs7995222	13	42309674	0.979432	NS	0.895489	7.40797
rs12698020	7	157046052	0.979442	NS	0.212132	8.22572
rs10803143	1	243452287	0.979446	NS	0.533479	11.4006
rs6755646	2	63864399	0.979448	NS	0.678896	9.23523
rs112372472	2	184880773	0.979462	NS	0.421545	2.17398
rs73011920	11	114518286	0.979463	NS	0.404228	4.76019
rs7033801	9	4289440	0.979473	NS	0.30249	4.20709
rs2504162	6	34925291	0.979496	NS	1.27161	8.18088
rs2623678	8	3790265	0.9795	NS	0.740135	1.62487
rs9882549	3	48711925	0.979545	NS	0.7245	5.21861
rs11686436	2	51790626	0.979549	NS	0.372827	4.51749
rs17280230	7	105648420	0.97955	NS	0.547814	5.24852
rs8048310	16	73868138	0.97956	NS	0.25865	4.58303
rs803057	5	132746205	0.979607	NS	0.596406	4.46226
rs11827375	11	76597228	0.979611	NS	0.567274	5.70168
rs9611137	22	39286440	0.979618	NS	0.269815	6.23197
rs575367	1	93066149	0.979626	NS	0.476025	9.13305
rs76022876	4	122500939	0.979649	NS	0.298831	5.04754
rs34752927	14	97969810	0.979651	NS	0.428486	8.84237
rs56372008	3	51279478	0.979659	NS	0.60531	0.906091
rs1486634	12	129190840	0.979666	NS	0.150665	3.76106
rs7210915	17	34608420	0.979687	NS	0.540555	1.01518
rs115097356	1	19824070	0.979734	NS	0.54754	5.80338
rs524276	1	160767932	0.979754	NS	0.30545	9.86637
rs7823349	8	11141120	0.979765	NS	0.904489	9.13513
rs12590389	14	98030717	0.979785	NS	0.727393	10.5695
rs17065754	18	59398219	0.979787	NS	0.446878	6.50303
rs76137495	6	159040090	0.979796	NS	1.43185	3.97186
rs5763568	22	29877175	0.979798	NS	0.313209	0.751864
rs7133604	12	129053548	0.979801	NS	0.237065	4.58633
rs922409	14	98019894	0.979815	NS	0.230434	2.97029
rs10188379	2	38144334	0.979818	NS	1.13411	5.42952
rs368089	19	43894932	0.979825	NS	0.427317	10.5429
rs7586983	2	102411606	0.979829	NS	0.539073	5.56882
rs4817989	21	39112654	0.979838	NS	2.22304	7.42375
rs4359426	16	57358821	0.979866	NS	0.47676	7.68665
rs17695555	5	173924078	0.979879	NS	0.931075	11.7938
rs571562	2	118596767	0.979881	NS	1.64186	6.57843
rs2493216	1	7948306	0.979898	NS	0.514684	8.84121
rs9814606	3	50467083	0.979911	NS	0.568683	2.91314
rs10795561	10	7668252	0.97992	NS	1.41018	3.87568
rs10821699	10	60197410	0.979923	NS	0.389102	4.36819
rs252753	5	78073149	0.979954	NS	0.591439	5.96211
rs3807359	7	55424205	0.979967	NS	0.542679	1.85658
rs371716346	7	50619924	0.979973	NS	0.424264	0.734098
rs3790514	1	151771692	0.979979	NS	0.550727	0.814494
rs113451170	19	18286252	0.979982	NS	1.41806	12.517
rs4931638	12	27927280	0.979984	NS	0.644515	4.6421
rs1167828	7	75534076	0.979992	NS	0.431856	6.54335
rs7300793	12	9593227	0.979994	NS	0.848705	7.14604
rs72848748	11	443587	0.979999	NS	0.631427	3.33
rs72825188	17	39440282	0.980013	NS	1.24656	2.16852
rs11052434	12	9689408	0.980024	NS	0.296985	4.47896
rs6805758	3	159927882	0.98003	NS	1.40446	4.83176
rs35318610	5	160499639	0.980039	NS	0.551181	5.74973
rs6742345	2	181100618	0.980042	NS	1.06024	7.58777
rs117214612	7	37352003	0.980058	NS	0.395095	9.47391
rs4078491	16	87236238	0.980074	NS	0.3245	3.45563
rs10835234	11	1478751	0.980076	NS	0.190526	3.44285
rs3764875	12	6348918	0.98008	NS	0.588812	10.1564
rs34375252	5	102854398	0.980088	NS	1.39875	6.90138
rs73072000	3	46563095	0.980097	NS	0.517107	2.0539
rs4061077	8	55990883	0.980103	NS	1.04809	1.8796
rs72900014	2	68436814	0.980108	NS	0.618466	1.49104
rs7086333	10	48907086	0.980156	NS	0.433935	5.77724
rs10058943	5	150847024	0.98016	NS	0.850999	6.8112
rs2295805	19	54825246	0.980186	NS	0.189737	6.52657
rs12954053	18	45311888	0.980195	NS	0.460435	1.96186
rs7096233	10	17168882	0.980204	NS	0.3937	5.35815
rs291109	1	206898806	0.980215	NS	0.541387	4.58189
rs3891849	10	88396106	0.980238	NS	0.482183	3.2179
rs1482855	3	157029556	0.980255	NS	0.200998	1.25901
rs2289311	10	77805897	0.980263	NS	0.383406	4.00145
rs10077788	5	102946286	0.980268	NS	0.419881	4.86021
rs12712144	2	102379140	0.980275	NS	0.384708	0.1772
rs1205318	19	54330126	0.980277	NS	0.427434	12.3054
rs141436403	7	50271825	0.980285	NS	2.06775	15.4746
rs10761519	10	60553355	0.980321	NS	0.856388	4.91331
rs16990132	20	45429208	0.980341	NS	0.402119	3.10308
rs4582919	10	60345018	0.980351	NS	0.328786	3.49062
rs113446018	9	4973081	0.980352	NS	0.381707	3.70224
rs184893932	2	102073809	0.980356	NS	0.437035	6.09384
rs12128541	1	156034201	0.980384	NS	0.630952	1.88141
rs12143327	1	112068273	0.980392	NS	1.502	13.1522
rs1995218	8	128168461	0.980416	NS	0.457602	4.74317
rs13175903	5	40907838	0.980434	NS	0.841962	7.67706
rs13013681	2	42856886	0.980441	NS	0.27313	2.94593
rs4770469	13	23622039	0.980441	NS	0.574108	1.05612
rs10078968	5	150864711	0.980453	NS	0.610328	5.48374
rs34249490	17	39258632	0.980456	NS	0.712531	6.25684
rs723188	12	5954739	0.980464	NS	0.296816	6.168
rs7211780	17	48442561	0.980478	NS	0.281603	7.46285
rs2607037	14	97913738	0.980488	NS	0.731437	3.17827
rs78998444	22	29744911	0.980488	NS	0.530189	5.86492
rs12518207	5	159230378	0.980489	NS	0.532259	4.99226
rs117955585	9	5048595	0.980507	NS	0.580086	10.221
rs11688044	2	60799459	0.980509	NS	1.53291	6.51649
rs9936045	16	52881492	0.980517	NS	0.588727	3.16447
rs2243093	17	4932600	0.980542	NS	0.546717	7.47967
rs12831453	12	9692422	0.980565	NS	0.228473	8.49938
rs12401886	1	198669495	0.980568	NS	1.79458	6.90418
rs1234305	1	173148632	0.980603	NS	0.368917	4.30037
rs12031946	1	26352550	0.980615	NS	0.548544	8.7915
rs10878343	12	40306782	0.980616	NS	0.965609	11.9253
rs3738863	2	30234695	0.980624	NS	0.643894	8.25603
rs36043071	18	45308184	0.980638	NS	0.638201	2.70492
rs10902189	11	660609	0.980641	NS	0.393573	7.01528
rs412016	14	68711660	0.980646	NS	0.586089	6.65578
rs8045096	16	77228997	0.980653	NS	0.145258	12.6758
rs6117272	20	6465515	0.980672	NS	0.454863	5.16798
rs10515733	5	155962824	0.980679	NS	0.267395	2.97114
rs11652532	17	35442864	0.980684	NS	0.863713	8.18467
rs7543257	1	67137716	0.980707	NS	0.21	8.19456
rs78976311	6	35076967	0.980709	NS	0.192094	2.71858
rs12140760	1	173460856	0.98072	NS	0.37027	3.49299
rs10010460	4	47028679	0.980765	NS	0.684398	8.54661
rs2165567	14	87986842	0.980789	NS	0.47244	2.72035
rs504560	1	7866482	0.980799	NS	1.09909	7.70879
rs61855348	10	60547720	0.980801	NS	0.545985	3.69265
rs11121152	1	8297161	0.980815	NS	0.379737	4.3082
rs12313589	12	111298358	0.980827	NS	0.382099	3.85509
rs1415583	1	223820662	0.980834	NS	0.430929	2.93068
rs6660226	1	67278918	0.980851	NS	0.150665	3.80841
rs2084161	15	59151573	0.980852	NS	1.00025	5.60976
rs10120389	9	132497465	0.980863	NS	0.417971	5.34443
rs1036938	15	78944905	0.980867	NS	1.23713	2.21445
rs4851333	2	100551462	0.980886	NS	0.712531	6.3421
rs10400881	15	78942042	0.980902	NS	0.405709	5.51635
rs8031646	15	97909182	0.980911	NS	1.1349	13.1059
rs72812842	5	173947757	0.980923	NS	0.943239	9.42221
rs79571261	5	40622503	0.980928	NS	0.488262	6.21414
rs2501781	1	17302469	0.980952	NS	1.30038	7.69239
rs116769569	20	44452985	0.980964	NS	1.23782	4.46894
rs9435764	1	17301349	0.980972	NS	0.359722	5.66487
rs548978	6	152397487	0.980974	NS	0.416173	4.15536
rs17696495	5	173961308	0.981002	NS	1.28476	5.0027
rs2211712	8	37003849	0.981021	NS	0.419881	4.86021
rs7576036	2	61632510	0.981025	NS	0.28178	3.76635
rs4947935	7	50836751	0.981039	NS	1.53948	13.4796
rs11743309	5	45122286	0.981064	NS	0.616685	8.34109
rs736574	19	51551573	0.981068	NS	0.475289	4.5142
rs4293992	6	20805752	0.98109	NS	0.317017	7.72815
rs10821761	10	60422511	0.981098	NS	0.593633	1.75149
rs2026362	9	101478472	0.9811	NS	0.602412	5.13323
rs10269710	7	118161893	0.981117	NS	0.673721	4.9019
rs1455649	11	114557949	0.981142	NS	0.840595	5.61948
rs10615	11	653968	0.981154	NS	0.571139	12.3177
rs1790369	11	71413718	0.981156	NS	0.535444	1.10639
rs76799555	6	158961822	0.981168	NS	0.45288	5.49053
rs727633	4	21918920	0.98117	NS	0.48775	6.10319
rs2473613	6	34924258	0.981182	NS	0.308707	9.90666
rs920053	8	11254133	0.981192	NS	0.587707	11.5559
rs6556377	5	158966572	0.981204	NS	0.295804	3.01402
rs79288514	7	128942604	0.981219	NS	0.546809	3.41147
rs11259372	10	6522921	0.981235	NS	1.2054	2.89943
rs17098938	14	32381629	0.981252	NS	0.475289	6.26714
rs581015	11	114479118	0.981252	NS	0.495883	4.29788
rs12126650	1	95837084	0.981257	NS	0.556687	6.20005
rs11702929	22	29797609	0.981275	NS	0.365103	0.806846
rs16859404	2	171483889	0.981315	NS	1.6597	7.29737
rs7602799	2	181395525	0.981317	NS	0.254951	0.710211
rs1877032	17	39614811	0.981331	NS	0.243721	5.49546
rs3890908	5	142216610	0.981352	NS	0.290689	6.81311
rs3849781	5	39500818	0.981357	NS	0.460217	1.44281
rs1829366	2	181020873	0.981374	NS	1.10245	3.93981
rs750	1	173151444	0.981383	NS	1.14656	7.73113
rs3914668	2	118221314	0.981428	NS	0.866141	6.908
rs2041861	12	68067860	0.981434	NS	0.595147	11.7497
rs10985034	9	120779787	0.981436	NS	1.1957	3.52163
rs7709388	5	150866977	0.981437	NS	0.623699	0.780385
rs9972834	16	49081096	0.981441	NS	0.591016	5.56587
rs2975500	8	32747847	0.981446	NS	0.44	6.73446
rs12410127	1	242728492	0.981447	NS	1.3297	8.92183
rs5867524	5	40672273	0.981459	NS	2.47132	8.04214
rs4144155	14	98024995	0.981515	NS	0.377757	12.1723
rs4839311	1	113333745	0.981517	NS	0.305614	4.98919
rs1016849	1	157795174	0.981521	NS	0.785684	1.80757
rs721709	12	40315611	0.981526	NS	1.15469	2.66205
rs1167829	7	75535697	0.981531	NS	0.972214	2.39134
rs2238140	12	47858881	0.981545	NS	0.198746	6.13235
rs9830408	3	50257119	0.981547	NS	0.228473	3.53471
rs10057395	5	60792967	0.981547	NS	0.642729	4.91489
rs1861087	14	91905009	0.981554	NS	0.646607	9.00716
rs12422554	12	2203454	0.981557	NS	1.02713	4.86726
rs409226	1	30000113	0.981559	NS	0.480521	3.91083
rs1543639	9	4312564	0.981578	NS	0.385097	1.60966
rs7016432	8	56085821	0.981588	NS	1.04029	5.34997
rs12864131	13	26471802	0.981591	NS	0.744715	12.9071
rs1463680	3	45955269	0.981607	NS	0.368511	4.02021
rs78113432	6	159031421	0.981621	NS	0.964054	2.80831
rs1334627	6	91735790	0.981676	NS	0.491325	4.08468
rs4916176	1	248697340	0.981684	NS	1.47547	8.59564
rs10885273	10	111798827	0.981702	NS	0.322955	3.38112
rs888158	12	107538514	0.981722	NS	0.58258	10.1861
rs73069287	1	198880333	0.981725	NS	1.48977	6.97932
rs2377654	10	48903390	0.981728	NS	0.459783	5.88017
rs73071930	3	46560740	0.981733	NS	0.621048	4.5532
rs11130399	3	54215623	0.981741	NS	0.940479	5.4801
rs12669866	7	20742851	0.981746	NS	0.587197	5.48345
rs75264524	6	159060412	0.981749	NS	0.292916	3.61583
rs11643689	16	52882006	0.981764	NS	0.580861	5.70552
rs114703239	2	240639166	0.981772	NS	0.294788	9.73732
rs10848634	12	2206961	0.981784	NS	0.699285	1.51819
rs9688558	6	137635196	0.98179	NS	0.583181	7.2097
rs1737724	6	34962269	0.981799	NS	0.294449	6.14372
rs35049898	2	181117550	0.981845	NS	0.336303	5.09832
rs11200405	10	122115807	0.981845	NS	0.682495	5.25048
rs842625	2	60853347	0.981846	NS	0.522111	4.74407
rs376451	5	31711880	0.981857	NS	0.808517	4.44706
rs11221273	11	128388180	0.981884	NS	0.451885	5.04177
rs249646	5	142205407	0.981905	NS	0.182757	5.9547
rs55893564	8	55947554	0.981924	NS	0.31686	1.79393
rs62399297	6	20745015	0.981927	NS	0.491223	0.533479
rs34866311	3	50462513	0.981939	NS	0.522398	4.01493
rs12138812	1	67386458	0.981942	NS	0.71645	1.05489
rs117410698	7	75070295	0.981949	NS	0.398623	7.22694
rs10067892	5	40291889	0.98197	NS	0.790253	4.18372
rs175194	22	20175547	0.981973	NS	0.506557	5.35494
rs6656410	1	50793369	0.982002	NS	0.566569	6.55107
rs4687554	3	52830119	0.982004	NS	0.416773	0.824439
rs11052431	12	9689136	0.982009	NS	0.454533	5.29896
rs12190179	6	90111453	0.982036	NS	0.425323	7.27336
rs4473348	2	181209015	0.982039	NS	1.01361	5.09496
rs34714481	2	184597742	0.982045	NS	0.202485	8.39472
rs2275735	1	202946427	0.982046	NS	0.732393	4.96855
rs2384148	10	53090947	0.982053	NS	0.214009	5.9898
rs1790600	18	69844215	0.982061	NS	0.586259	6.25749
rs12221018	10	75251361	0.982063	NS	0.633167	2.70913
rs75194544	6	90131157	0.982065	NS	0.575326	8.48143
rs2241879	2	233274822	0.982095	NS	0.301662	5.05311
rs4480873	18	40474561	0.982101	NS	0.699285	1.51819
rs2309798	2	100340487	0.982104	NS	0.307409	2.95166
rs657769	11	118700607	0.982116	NS	0.31	4.13116
rs72812832	5	173945622	0.982128	NS	0.502195	4.18527
rs17086611	5	96738357	0.982135	NS	0.536843	4.02649
rs2376477	3	160982911	0.982137	NS	0.56116	6.99724
rs673547	11	118702630	0.982141	NS	1.43143	13.1445
rs228645	1	7806405	0.982167	NS	1.0096	3.07846
rs6006234	22	29741056	0.982195	NS	0.588048	4.39149
rs3844024	14	87962960	0.982208	NS	0.588812	10.1564
rs77381460	4	122599719	0.982211	NS	0.664756	4.13063
rs35770602	10	62611447	0.98222	NS	0.907083	7.93439
rs11624372	14	87856688	0.982243	NS	0.948683	11.7509
rs12529158	6	111501244	0.98226	NS	1.00225	0.894763
rs6796472	3	76421322	0.982262	NS	0.586089	7.53292
rs59656013	11	76579772	0.982265	NS	0.459783	4.74263
rs6089784	20	62768210	0.982273	NS	0.436119	1.02064
rs1887291	14	88088265	0.982275	NS	0.469574	1.34004
rs231814	2	203805472	0.982297	NS	0.949684	7.11871
rs11215031	11	114519725	0.982303	NS	1.55052	6.49581
rs6916486	6	167117247	0.982312	NS	0.364143	3.68995
rs7786945	7	128908410	0.982329	NS	1.00707	7.38515
rs12211228	6	408833	0.982334	NS	0.869598	3.92421
rs561712	12	117314264	0.982336	NS	0.564092	1.87355
rs707576	20	45367826	0.982336	NS	0.498197	5.36681
rs6032142	20	45366770	0.982343	NS	0.483942	4.82988
rs12569102	1	22381760	0.982379	NS	0.394715	3.35436
rs114543920	5	587602	0.982385	NS	0.915369	3.69684
rs2953896	8	56086524	0.982391	NS	0.826317	2.04673
rs1392298	3	46102692	0.982396	NS	0.292062	1.72241
rs12989728	2	74911715	0.982401	NS	0.494065	1.81698
rs1046920	9	120854142	0.982408	NS	0.629126	7.17056
rs12635341	3	162275920	0.982433	NS	0.610328	5.34336
rs789777	15	35924962	0.982438	NS	0.520961	1.1145
rs1126933	16	68687630	0.982448	NS	0.581893	7.77293
rs3091311	3	46264985	0.982463	NS	0.926769	12.2834
rs6762132	3	33030135	0.982465	NS	0.3755	7.04948
rs241224	1	4581739	0.982481	NS	0.726154	2.68628
rs10208708	2	102148981	0.982491	NS	0.523832	10.7589
rs949730	12	79016506	0.982494	NS	0.550727	0.814494
rs587259	19	34165501	0.982498	NS	0.537959	1.86134
rs80354452	2	162399726	0.982518	NS	0.53768	3.74948
rs12126973	1	198681847	0.982528	NS	1.29174	6.02765
rs9348965	6	35139635	0.982533	NS	0.380132	5.76473
rs9380492	6	35132639	0.982533	NS	1.36726	6.7043
rs12412391	10	99529178	0.982536	NS	0.863713	8.18467
rs118152271	15	78837437	0.982537	NS	1.25531	8.13626
rs113595635	22	29741183	0.982543	NS	0.72519	4.59455
rs269959	18	45188225	0.982543	NS	1.01134	4.68135
rs74930814	13	42279535	0.982552	NS	0.753989	9.29264
rs2976023	8	56088332	0.982558	NS	0.906973	2.74689
rs117902760	8	78553924	0.98256	NS	0.855687	13.0124
rs11121070	1	8034794	0.9826	NS	0.243516	2.19073
rs115614321	3	58389336	0.982628	NS	0.604897	7.05484
rs2327544	6	12345737	0.982658	NS	1.96662	15.1219
rs1937780	6	38706674	0.982661	NS	0.56542	9.37854
rs7893702	10	99658610	0.982669	NS	0.262679	2.85983
rs114156979	1	201021489	0.98267	NS	0.222261	2.43701
rs4844550	1	206684062	0.982672	NS	0.608441	11.6741
rs6861681	5	173935455	0.982677	NS	0.51614	1.27581
rs114664338	5	96659237	0.98269	NS	0.544885	2.27662
rs67623241	5	173965635	0.982739	NS	0.459783	4.74263
rs11202703	10	88295120	0.982757	NS	0.792528	1.60866
rs3827039	20	45368167	0.982768	NS	0.299666	4.73245
rs10073019	5	150987485	0.982775	NS	0.5001	3.94
rs34550741	1	161403998	0.982777	NS	0.381969	5.73617
rs1868773	7	32361729	0.982837	NS	0.580086	8.18233
rs13016602	2	185325738	0.982861	NS	1.05627	0.946414
rs13232756	7	55980139	0.982865	NS	0.432319	9.85236
rs10180999	2	180997760	0.982881	NS	0.328024	3.05975
rs13342031	17	42384853	0.98289	NS	0.886454	7.32829
rs2904419	16	75194071	0.982902	NS	0.511762	6.20014
rs72851191	11	503993	0.982903	NS	0.0806226	9.56001
rs3862807	11	76572037	0.982916	NS	0.504678	7.36877
rs6456373	6	20785733	0.982917	NS	0.940479	5.4801
rs9282801	17	27769447	0.982943	NS	1.27079	8.10839
rs6656929	1	67195358	0.982954	NS	2.71488	8.37177
rs76674	2	60521974	0.982958	NS	0.448219	0.940053
rs3774937	4	102513096	0.982986	NS	0.296985	4.47896
rs613489	6	126277714	0.983005	NS	0.05	1.4384
rs6031972	20	45076302	0.983008	NS	0.33121	3.482
rs41276277	5	96902034	0.983013	NS	0.31686	9.46855
rs10844476	12	9691642	0.983029	NS	0.272213	3.67475
rs4854914	3	181404435	0.983037	NS	0.484252	3.0807
rs360014	5	173833642	0.983042	NS	0.494975	4.87358
rs112124649	12	112545707	0.983052	NS	0.739932	1.4481
rs117231304	22	21624139	0.983054	NS	0.588303	10.8831
rs34322287	9	120850983	0.983071	NS	0.785493	6.53888
rs706848	2	233391273	0.983072	NS	0.893756	12.3791
rs10985184	9	121225393	0.983074	NS	0.127671	7.07686
rs920666	4	77590049	0.983092	NS	0.257294	2.45449
rs60102307	22	29742508	0.983093	NS	0.75809	3.7389
rs11569323	20	46123665	0.983101	NS	0.295804	7.64801
rs883591	10	60521634	0.983108	NS	0.502494	5.4602
rs2110258	7	56126416	0.983123	NS	0.830963	4.3183
rs4607421	6	20805485	0.983132	NS	0.744446	2.11863
rs3732127	2	102397290	0.983133	NS	0.528867	7.35012
rs1245416	14	27151842	0.983138	NS	0.431509	4.31649
rs7926352	11	70069775	0.983145	NS	0.573585	3.49831
rs1379232	14	98013321	0.983147	NS	0.781601	10.8853
rs12912299	15	38605656	0.983171	NS	0.313209	0.751864
rs4847356	1	94747883	0.983189	NS	0.806288	9.27208
rs73073711	3	46566970	0.98319	NS	1.14381	6.577
rs7009841	8	10807545	0.983205	NS	0.804612	8.15363
rs11909987	21	42402293	0.983209	NS	1.15802	7.51737
rs9368834	6	34892987	0.983213	NS	2.24904	7.80639
rs4942248	13	43832669	0.983221	NS	0.744916	1.69473
rs1026684	14	97995540	0.983237	NS	1.0244	3.80001
rs57586624	5	132739003	0.983241	NS	0.380263	3.64303
rs2238047	12	2190842	0.983251	NS	0.258844	7.06736
rs6738120	2	181159556	0.983264	NS	0.278568	3.33296
rs62447175	7	50291286	0.983275	NS	0.663551	5.71693
rs6602	9	120816686	0.983278	NS	0.6995	8.96674
rs2241455	2	1663495	0.983278	NS	0.504678	6.68132
rs4130707	5	85071655	0.98328	NS	0.518556	4.2061
rs2378932	14	31514548	0.983286	NS	0.470425	8.11165
rs11005870	10	57592762	0.9833	NS	0.362491	8.79914
rs16852017	1	203667351	0.983303	NS	0.393573	2.79229
rs228700	1	7829092	0.983304	NS	0.416173	0.931719
rs11021918	11	2247960	0.983324	NS	0.148661	1.89235
rs4840549	8	11141445	0.983326	NS	0.801374	6.81858
rs75097049	17	39232314	0.983329	NS	0.264197	4.74951
rs10788599	10	88428167	0.983352	NS	0.792212	4.31492
rs2667978	8	55985392	0.983371	NS	0.38223	13.6217
rs4330304	4	4367673	0.983377	NS	0.57576	3.84908
rs72658550	1	19827284	0.983384	NS	0.454533	5.29896
rs56161377	2	206418630	0.983396	NS	0.601498	4.45176
rs10493920	1	99672036	0.983415	NS	0.433705	0.696419
rs732075	2	25373562	0.983417	NS	1.18267	6.42935
rs77739684	8	11419197	0.983418	NS	0.57	6.32918
rs35792621	5	132397781	0.983433	NS	0.791202	4.53844
rs7094366	10	102514973	0.983442	NS	0.646607	2.98352
rs10911364	1	183583391	0.983444	NS	1.02313	7.23866
rs76850604	6	126469339	0.983448	NS	0.481144	9.36843
rs9854651	3	32148992	0.983454	NS	1.08333	7.39817
rs2576736	2	105274514	0.983456	NS	0.595147	7.18357
rs207423	2	31324218	0.983479	NS	0.273679	5.7779
rs1572299	9	118584139	0.98349	NS	0.512055	1.15421
rs7143039	14	98020546	0.983498	NS	0.647843	0.918967
rs9491274	6	124998837	0.983509	NS	0.940479	13.1519
rs7032259	9	34700719	0.983533	NS	0.45793	1.49218
rs6664424	1	91546709	0.983549	NS	0.572014	5.26361
rs2608031	8	128152393	0.983595	NS	0.438634	5.22506
rs71639160	1	192590123	0.983595	NS	0.237065	4.58633
rs2061485	10	60345869	0.983601	NS	0.551453	7.53977
rs12263240	10	48907346	0.983608	NS	0.303645	3.01639
rs12282557	11	114533033	0.983612	NS	0.593127	5.99489
rs10932029	2	203937045	0.983617	NS	0.502593	7.28358
rs4108243	12	57386038	0.983625	NS	1.19608	6.7998
rs6684479	1	22380041	0.983641	NS	0.455522	5.51986
rs16922461	8	55947466	0.983641	NS	0.37108	1.44426
rs3820623	1	227919561	0.983642	NS	0.347994	4.98763
rs35741374	2	60845432	0.983647	NS	0.464543	8.41326
rs553188	11	118706053	0.983683	NS	0.551453	11.0321
rs16904408	8	131105918	0.983683	NS	0.521536	0.940053
rs34167025	17	40614411	0.983692	NS	0.573236	3.82578
rs7746675	6	100126514	0.983694	NS	0.390512	8.30849
rs35717883	3	28004047	0.983708	NS	0.462493	6.11213
rs61752351	5	96979616	0.983738	NS	0.37027	1.24342
rs2043013	2	31369457	0.983743	NS	1.62278	4.96361
rs77911658	16	68670370	0.983746	NS	0.346987	3.82937
rs13418066	2	233237298	0.983761	NS	0.663551	11.5428
rs12487334	3	119572572	0.983764	NS	0.180555	6.21174
rs12487430	3	119572944	0.983764	NS	0.458803	2.21867
rs6719497	2	181170736	0.983779	NS	0.300167	3.56345
rs10897874	11	81757516	0.983798	NS	0.801374	6.81858
rs6680614	1	91892814	0.983802	NS	1.08568	6.48143
rs55850761	5	173946485	0.983811	NS	1.43395	7.0162
rs354467	13	106261623	0.983827	NS	1.06141	4.5252
rs2477848	6	66601009	0.983839	NS	1.15629	4.91214
rs10494196	1	117073657	0.983841	NS	0.90294	7.76301
rs6730058	2	185257051	0.983843	NS	0.380263	7.65212
rs671188	11	102958726	0.983851	NS	0.417373	2.45725
rs11647781	16	49560508	0.983854	NS	0.626897	1.88611
rs12420752	11	21844915	0.983912	NS	0.339559	6.64075
rs11939336	4	124993484	0.983915	NS	0.228473	4.62223
rs2239032	12	2227972	0.983927	NS	0.538702	5.92855
rs10827349	10	34338111	0.983934	NS	0.4999	1.01612
rs59204269	8	11475744	0.983937	NS	0.727393	10.5695
rs9625533	22	28692602	0.983941	NS	0.134164	5.00561
rs1327327	13	89691881	0.983942	NS	0.736342	7.66501
rs10430531	10	77900367	0.98395	NS	0.567274	5.70168
rs484881	13	33378271	0.983959	NS	0.478017	1.87462
rs11677924	2	29500326	0.983984	NS	0.549454	7.72728
rs74799962	5	587974	0.98399	NS	0.617576	4.07054
rs2214020	5	9852748	0.984027	NS	0.359722	3.5365
rs886774	7	107854989	0.984034	NS	1.21054	11.7465
rs3910683	14	87946165	0.984039	NS	0.289137	2.07548
rs114447372	1	92951870	0.984052	NS	0.895489	7.40797
rs2971769	7	131723181	0.984053	NS	1.12049	6.55129
rs7955007	12	9587401	0.984062	NS	1.25543	7.72987
rs10049154	3	48482612	0.984073	NS	0.597746	6.16261
rs162379	21	43505454	0.984075	NS	0.431972	5.62285
rs576601	12	9893453	0.984099	NS	0.216102	6.29826
rs61977333	14	88018057	0.984105	NS	0.214009	6.0788
rs4986072	17	77836798	0.984142	NS	0.188149	0.820488
rs17577872	13	99920123	0.984146	NS	0.532447	6.20368
rs4128518	1	116952198	0.984152	NS	0.243926	8.31257
rs9533716	13	43951872	0.984165	NS	1.1738	3.60624
rs145515678	14	91877550	0.984169	NS	0.348425	3.71976
rs11843557	13	39248140	0.984224	NS	1.26913	4.92547
rs544368	11	124668099	0.984225	NS	0.527826	6.62487
rs1364218	16	64789469	0.984229	NS	1.27008	5.02397
rs4796657	17	42437960	0.98423	NS	0.671491	3.29553
rs11119894	1	206951585	0.984237	NS	1.19269	7.65826
rs12871296	13	54512212	0.984242	NS	0.557225	5.34555
rs114196796	5	73162718	0.984255	NS	2.28889	7.55315
rs2037122	3	58253375	0.984274	NS	0.413159	4.82399
rs17114930	21	42437492	0.984283	NS	0.5006	7.33758
rs2071368	5	150413228	0.984292	NS	0.310644	3.67797
rs4938246	11	116268402	0.984333	NS	0.948683	11.7509
rs10061412	5	99187675	0.984333	NS	0.416773	0.824439
rs2300517	14	80981401	0.984335	NS	0.569298	1.37423
rs11059925	12	128809243	0.984392	NS	0.50448	7.22458
rs1513670	17	43729963	0.984393	NS	0.311609	6.19153
rs2288712	2	60799042	0.984402	NS	0.979388	2.38743
rs9625852	22	29690857	0.984428	NS	0.33121	7.44745
rs1859166	7	27131969	0.984428	NS	0.683886	2.82082
rs10878386	12	40332126	0.984477	NS	0.477074	7.4247
rs12282625	11	13629639	0.984483	NS	0.478957	6.18649
rs2040397	3	50632647	0.984504	NS	0.295804	7.64801
rs10778056	12	100629801	0.984504	NS	1.42972	12.4672
rs77746517	12	111278748	0.984531	NS	0.818046	8.20441
rs7922070	10	65213030	0.984549	NS	1.45757	5.79409
rs61469546	7	28119329	0.984575	NS	0.272213	3.67475
rs962052	2	150787689	0.984589	NS	0.619112	7.62463
rs290986	9	90801254	0.984594	NS	0.343802	6.38499
rs55996736	5	660925	0.984602	NS	0.291719	5.00225
rs12578928	12	9691772	0.984619	NS	0.487237	0.971905
rs292581	7	135197840	0.984619	NS	0.520481	5.60758
rs2192859	16	52880837	0.984629	NS	0.904655	9.17156
rs78433355	22	29743836	0.984638	NS	0.396737	3.63099
rs12483601	21	42461452	0.984649	NS	0.570088	5.56788
rs8040456	15	59063904	0.984665	NS	0.316386	0.886905
rs12423664	12	132493308	0.984683	NS	0.46744	5.74341
rs17204944	12	9935758	0.984685	NS	0.529245	1.08858
rs6793721	3	58602954	0.984693	NS	0.962237	7.52303
rs6979778	7	37328798	0.9847	NS	0.91022	11.6509
rs7569991	2	181110525	0.984711	NS	1.04824	7.60562
rs2039369	20	63622468	0.984745	NS	0.65582	4.31391
rs76063874	2	181171138	0.984752	NS	0.877838	8.07763
rs2310143	2	101913168	0.984763	NS	0.680221	4.40156
rs9310999	3	33001711	0.984813	NS	0.171172	8.51421
rs12748081	1	172897866	0.984868	NS	0.862844	5.88242
rs10198925	2	181102892	0.984875	NS	0.383406	5.67438
rs799467	14	35032296	0.984899	NS	0.578965	2.51662
rs117731596	11	118767513	0.984918	NS	0.429302	4.15254
rs17759785	18	57845499	0.984921	NS	0.493153	9.18637
rs7328883	13	43841233	0.984933	NS	0.740135	1.62487
rs1364219	16	64789761	0.98496	NS	0.424382	0.645678
rs115893483	1	197726321	0.984961	NS	0.550727	0.814494
rs10176421	2	181087590	0.984992	NS	0.56356	7.19313
rs1517683	11	114570605	0.985005	NS	2.31074	7.44153
rs1654504	19	54994189	0.985009	NS	0.412432	1.52466
rs73342846	7	50555319	0.985023	NS	0.497695	3.22357
rs9626448	22	45802756	0.985025	NS	0.869195	7.43521
rs6672265	1	172883773	0.985032	NS	1.92086	13.4087
rs10917558	1	19847479	0.985033	NS	0.347563	8.47876
rs10929325	2	233242385	0.985034	NS	0.408901	1.71473
rs541709	10	6520236	0.98505	NS	1.36942	12.8117
rs7583107	2	146062153	0.985067	NS	0.540648	5.40989
rs534409	1	92971185	0.985071	NS	0.174929	5.98161
rs12037180	1	232568555	0.985072	NS	0.472652	6.22374
rs2269315	14	87966598	0.985072	NS	0.22561	5.15242
rs73342556	14	80781179	0.985085	NS	0.431856	6.03477
rs1053560	2	85319069	0.985088	NS	0.640703	6.07768
rs1787519	18	49937502	0.985098	NS	0.369865	0.864292
rs1456990	14	98022549	0.985102	NS	0.365103	0.806846
rs12520314	5	60938339	0.985118	NS	0.546809	3.41147
rs16910160	9	120838477	0.985127	NS	0.121244	5.97155
rs55767693	2	65177957	0.985129	NS	0.274591	7.03837
rs80043258	14	81067035	0.985133	NS	0.634823	6.83984
rs7028478	9	24192966	0.985141	NS	0.752197	5.72932
rs76339046	5	150749005	0.985151	NS	1.22902	3.49139
rs17080319	3	48695047	0.985152	NS	0.659242	2.254
rs2314812	17	27783788	0.985162	NS	0.172047	5.51793
rs9315627	13	20493024	0.985162	NS	0.537587	7.58175
rs116470631	2	203814457	0.985164	NS	1.68241	3.26657
rs5750398	22	37219171	0.985173	NS	0.455522	5.51986
rs11032454	11	33937862	0.985175	NS	0.472546	3.47265
rs1599552	18	45337821	0.985187	NS	0.314643	1.317
rs61876346	11	499583	0.985191	NS	0.283019	0.540833
rs10489498	1	83757410	0.985202	NS	0.901443	3.75207
rs114533920	17	27625777	0.985226	NS	0.280535	2.9983
rs3796186	3	36834663	0.98523	NS	0.23	2.10583
rs13123331	4	47401069	0.985236	NS	0.30249	6.03249
rs1526603	17	40649016	0.985239	NS	0.792528	1.60866
rs41307860	1	7845395	0.985243	NS	0.548908	2.05575
rs4912500	3	184509912	0.985255	NS	0.99101	5.11259
rs165778	22	16838266	0.985259	NS	0.502593	4.06621
rs12741962	1	182287387	0.98526	NS	0.90802	11.6275
rs79630422	20	49889212	0.985271	NS	1.06588	5.44917
rs2168324	11	114544980	0.985279	NS	0.345543	0.728903
rs4072839	10	60432543	0.9853	NS	0.791581	3.89159
rs2447876	5	36028098	0.985302	NS	0.626817	6.95341
rs1428555	5	150877829	0.985343	NS	0.614817	9.37531
rs114303014	2	185029529	0.98535	NS	0.909725	0.921954
rs2293524	2	200602508	0.985358	NS	0.70278	12.0321
rs11600597	11	35106850	0.985362	NS	0.506063	0.665132
rs80141028	4	101846842	0.985368	NS	1.45757	5.83824
rs9465852	6	20641669	0.985369	NS	0.487442	0.644515
rs17694623	4	121970152	0.985376	NS	1.08743	4.33372
rs860992	2	150426892	0.985397	NS	1.37332	7.30042
rs13026070	2	181126695	0.985406	NS	0.794796	7.49972
rs11242025	5	130482226	0.985412	NS	0.968452	12.2449
rs73020650	2	162486602	0.985432	NS	0.529245	1.08858
rs73194314	5	103239331	0.985445	NS	0.298831	7.11459
rs233178	16	4151222	0.985447	NS	2.54596	7.73564
rs77722857	3	58259077	0.985455	NS	0.76302	1.94376
rs1385838	4	174775393	0.985465	NS	0.477703	4.55567
rs17535082	14	35198348	0.985478	NS	0.208327	3.42559
rs4895806	6	126265921	0.985485	NS	0.774726	6.1431
rs353823	9	86446897	0.985494	NS	1.20142	7.56776
rs1344487	16	52878517	0.985497	NS	0.827345	3.98976
rs732779	18	55455941	0.985518	NS	0.626817	6.36177
rs3785898	17	42363102	0.98553	NS	0.666708	7.04385
rs6994352	8	19468242	0.985542	NS	0.952103	11.4276
rs10958662	8	41149601	0.985555	NS	0.437493	6.05664
rs10497733	2	192696824	0.98557	NS	0.588048	4.39149
rs6950918	7	155141302	0.985577	NS	0.607371	7.90823
rs982511	12	9729732	0.98558	NS	0.403609	4.25642
rs4941567	13	31010182	0.98559	NS	0.345543	1.15642
rs9883584	3	20739268	0.985631	NS	0.651537	2.16319
rs12566098	1	67423888	0.985654	NS	0.286007	7.70877
rs73112831	20	46049871	0.985657	NS	0.795236	7.25079
rs28739545	16	68503633	0.985684	NS	0.799812	11.5537
rs79624351	5	103121772	0.985706	NS	1.5949	6.52912
rs7698045	4	48238026	0.985714	NS	0.736342	7.66501
rs116561294	2	233426432	0.985744	NS	0.49295	12.1491
rs10946409	6	20795023	0.985748	NS	0.298329	4.61829
rs17366568	3	186852664	0.985759	NS	0.555158	5.6285
rs981071	13	43820758	0.98576	NS	0.431509	4.31649
rs10985053	9	120848268	0.985765	NS	1.14381	6.577
rs17221346	2	171483909	0.985767	NS	0.905815	11.4613
rs3771100	2	65265646	0.985768	NS	0.18868	3.01493
rs7092883	10	60421173	0.985791	NS	0.978621	2.78571
rs4845487	1	152804865	0.985804	NS	0.506952	1.79608
rs2328530	6	20643496	0.985807	NS	1.66736	11.3235
rs181065111	8	10941569	0.985823	NS	1.09622	7.16003
rs118079623	14	80720477	0.985825	NS	0.39064	2.88014
rs4293333	15	36432840	0.985831	NS	0.645058	5.19336
rs72731584	14	68841925	0.985858	NS	0.429302	4.15254
rs3816234	2	233277353	0.985859	NS	0.568243	11.3276
rs57884093	19	18248227	0.985875	NS	0.382884	5.73617
rs17653933	13	43991213	0.985878	NS	0.370675	7.20408
rs12307445	12	111264378	0.985885	NS	0.611637	1.66967
rs10469922	2	51755958	0.985887	NS	0.222261	3.58286
rs5997515	22	29744289	0.985898	NS	0.299666	4.73245
rs72872035	11	14912451	0.985906	NS	1.25268	6.5683
rs17461231	1	113452271	0.985929	NS	1.32393	6.52632
rs7840430	8	6307039	0.985933	NS	1.28833	7.06624
rs3918357	3	46352479	0.985939	NS	0.73885	7.78915
rs6433914	2	181388987	0.985948	NS	0.617576	4.07054
rs79794187	11	2204401	0.985952	NS	0.48518	6.48569
rs75703795	14	88007042	0.985971	NS	0.692965	3.79266
rs16830008	3	119572405	0.986004	NS	0.208327	3.42559
rs4763835	12	9728560	0.986032	NS	0.705833	1.28829
rs7596213	2	52616229	0.986046	NS	0.367151	5.92811
rs9954675	18	45293358	0.986056	NS	1.34395	4.74289
rs58018370	14	80730931	0.98607	NS	0.49689	1.2713
rs10486304	7	18351934	0.986094	NS	0.422966	1.36029
rs12496520	3	119575469	0.986107	NS	0.632535	4.58734
rs2664543	20	45367372	0.98611	NS	1.23814	4.91695
rs5755536	22	35034632	0.986173	NS	1.03412	5.65124
rs79568124	1	161533059	0.986196	NS	0.529528	1.26846
rs4736323	8	142748941	0.986212	NS	0.226716	0.823043
rs757412	17	40628675	0.986213	NS	0.25	0.885494
rs7803406	7	20430062	0.98624	NS	0.76818	11.4902
rs76442780	5	103256093	0.986244	NS	0.550727	0.814494
rs10748040	12	40354745	0.986282	NS	0.529717	11.3767
rs17008218	2	61310919	0.986316	NS	0.93835	5.59273
rs10215418	7	107855593	0.986323	NS	1.0693	4.02184
rs16985435	20	46039292	0.986333	NS	0.247184	0.939628
rs8131870	21	15336416	0.986342	NS	0.964313	12.4639
rs2733170	15	57028466	0.986344	NS	0.188149	0.820488
rs10187842	2	181034788	0.986353	NS	0.308707	9.90666
rs1107108	9	68703901	0.986382	NS	0.527067	4.44358
rs17476501	2	65464762	0.986382	NS	0.893756	12.0759
rs3932422	3	119475010	0.986384	NS	1.43395	5.49781
rs16922458	8	55941472	0.98639	NS	0.64195	4.14571
rs11081443	18	8944210	0.986391	NS	0.217715	3.38293
rs79791419	5	160414486	0.986399	NS	1.09508	4.35737
rs9378807	6	418941	0.986421	NS	0.585406	5.77831
rs301539	3	73110757	0.986426	NS	1.54745	7.72792
rs16867417	2	181352963	0.98643	NS	1.17448	8.06509
rs2135175	4	132175788	0.986437	NS	0.623699	0.350286
rs73282255	5	150844085	0.986439	NS	0.555428	0.755579
rs1890951	10	60294948	0.986464	NS	0.386523	5.15598
rs1387916	6	126565585	0.986487	NS	1.097	1.80724
rs7690517	4	157114209	0.986523	NS	0.583095	1.54848
rs4835036	4	146425752	0.986524	NS	0.496387	3.74649
rs4733603	8	128285218	0.986526	NS	0.502195	4.18527
rs11595982	10	2565295	0.986526	NS	0.343074	1.79036
rs72844710	11	604941	0.986532	NS	0.418091	0.513517
rs61749178	10	58367972	0.986541	NS	0.49558	10.5044
rs10177379	2	181061650	0.986557	NS	0	1.25865
rs12134026	1	206736652	0.986567	NS	0.951525	10.9325
rs73564203	6	137828121	0.98657	NS	0.319687	6.85066
rs11564267	12	40328922	0.986576	NS	0.429418	5.68902
rs1300250	3	9131261	0.986588	NS	0.567627	4.23723
rs1379233	14	98013349	0.986608	NS	0.938776	0.744379
rs11651692	17	56860654	0.986613	NS	0.531413	5.88688
rs17681910	18	13406060	0.986626	NS	0.662193	9.60539
rs4754804	11	101813410	0.986631	NS	0.724293	1.59844
rs11720263	3	161130505	0.986644	NS	0.334813	5.58162
rs10432490	2	181055495	0.986647	NS	0.567627	1.83439
rs77359002	12	57828030	0.986647	NS	1.18174	3.92996
rs12731471	1	7844639	0.986662	NS	0.508035	1.55698
rs920051	8	11253665	0.986671	NS	0.37108	1.44426
rs6431660	2	233258588	0.986676	NS	0.578533	5.87395
rs2823328	21	15526573	0.98669	NS	0.0806226	9.56001
rs9986505	6	126124412	0.986694	NS	0.350143	0.617171
rs12185613	2	65434492	0.986702	NS	0.380263	3.64303
rs11846353	14	97977683	0.986704	NS	1.37815	3.08373
rs17438805	2	185141855	0.986722	NS	0.604483	5.34761
rs12667136	7	23853376	0.986735	NS	0.793536	7.70912
rs9818758	3	49345492	0.986749	NS	0.74364	4.18576
rs12367496	12	82074256	0.98675	NS	0.486313	1.24531
rs11569562	19	6678742	0.986778	NS	0.893756	12.3791
rs283741	8	127240748	0.986794	NS	0.228473	8.49938
rs228684	1	7796709	0.986795	NS	0.752263	7.83641
rs2620905	10	48842966	0.986813	NS	0.462709	2.65085
rs117295513	16	75299052	0.986815	NS	0.338231	2.72347
rs16867422	2	181392419	0.986825	NS	0.405709	5.03985
rs7583902	2	216193214	0.986827	NS	0.320156	8.77373
rs75338233	8	55956960	0.986837	NS	0.854283	4.98121
rs13262350	8	71069371	0.986844	NS	0.283019	5.72138
rs10909851	1	2797592	0.986845	NS	0.333617	3.66123
rs2140316	2	102482217	0.986856	NS	0.945833	3.13933
rs375241	17	33219297	0.986858	NS	0.604483	4.32375
rs4841501	8	11143466	0.986883	NS	0.68884	2.0412
rs10042355	5	160526516	0.986889	NS	0.217715	0.490714
rs11617724	13	30210429	0.986891	NS	0.324191	3.39394
rs11239534	10	45473142	0.986909	NS	1.42776	7.14703
rs78382251	16	30693572	0.986956	NS	0.217715	6.16583
rs638066	1	183288343	0.986966	NS	0.724983	3.94143
rs4504596	8	11254383	0.986969	NS	0.646297	0.514393
rs775859	19	54922228	0.986969	NS	0.726705	5.22875
rs4542691	17	75330884	0.986975	NS	0.626897	1.88611
rs10985032	9	120770999	0.986989	NS	0.926391	4.54538
rs1622949	15	42015585	0.987026	NS	1.39047	7.34782
rs3923885	12	57240915	0.987031	NS	1.14809	5.05848
rs114183302	3	48974671	0.987036	NS	0.475289	4.5142
rs7550717	1	19859157	0.987059	NS	0.490714	1.56109
rs1698372	10	58122902	0.987062	NS	0.476445	8.14357
rs10484068	14	99186786	0.987065	NS	0.584294	7.58323
rs4347329	10	60430750	0.987066	NS	0.867698	6.50275
rs10503398	8	9956976	0.987069	NS	0.197231	6.43516
rs12069733	1	43475837	0.987072	NS	0.446766	1.78298
rs1019538	16	75196798	0.987079	NS	0.433935	5.77724
rs11753630	6	159060298	0.987089	NS	0.966282	5.30241
rs11799419	1	172944424	0.98709	NS	0.345543	1.15642
rs6718829	2	192617741	0.987094	NS	0.761643	1.58915
rs7305404	12	9584303	0.987096	NS	0.32573	3.83296
rs8078929	17	228441	0.987113	NS	0.523927	7.75542
rs1017341	8	78342675	0.987126	NS	1.63869	14.7503
rs275217	15	39122105	0.987136	NS	0.800625	3.26712
rs10994339	10	60422290	0.98714	NS	0.457056	6.00808
rs2185369	1	245858857	0.987184	NS	0.494267	6.45806
rs4304675	10	128076971	0.987208	NS	0.429535	4.26158
rs76441011	10	58210797	0.987254	NS	0.534977	4.20797
rs7224135	17	42422263	0.987255	NS	0.37027	3.49299
rs7184056	16	82873491	0.987265	NS	0.952365	8.00755
rs72823389	17	39267618	0.987269	NS	0.906973	2.76301
rs12713711	2	70749984	0.987271	NS	0.94615	9.15391
rs6499180	16	68514186	0.987271	NS	1.19675	6.73163
rs56195278	12	112543721	0.987291	NS	0.437493	0.65909
rs10878161	12	40152752	0.987321	NS	0.195448	2.99501
rs17688528	14	88166266	0.98733	NS	0.314006	7.07718
rs12125461	1	183519392	0.987332	NS	0.541572	4.01741
rs73960603	2	135214236	0.987337	NS	0.720902	1.50429
rs2239025	12	2203116	0.98734	NS	0.525833	1.50632
rs6918725	6	126669246	0.987343	NS	1.39445	7.14323
rs112904761	6	158953483	0.987371	NS	0.262679	2.85983
rs35262372	11	118834042	0.987387	NS	0.637809	9.08798
rs5761163	22	25743411	0.987415	NS	0.526878	1.20054
rs3892626	5	543820	0.987436	NS	0.414005	0.892525
rs4812996	20	46109302	0.987446	NS	0.510882	5.93603
rs2674399	6	92756139	0.987475	NS	0.425558	4.40007
rs1025788	2	126571620	0.987479	NS	0.497695	3.22357
rs950166	12	55662528	0.987493	NS	0.904046	11.6713
rs17036879	3	12519061	0.987525	NS	0.751199	11.8197
rs6032135	20	45355784	0.987536	NS	0.799375	3.87932
rs850548	7	145698194	0.987544	NS	0.385097	1.60966
rs17702708	5	56146259	0.987548	NS	0.429302	4.15254
rs2076241	20	42141284	0.987567	NS	0.580086	8.2779
rs2031222	10	6345258	0.98758	NS	0.852174	6.02986
rs17679456	7	21111553	0.987591	NS	0.468722	8.98982
rs12188266	5	159171955	0.987612	NS	0.422137	3.4826
rs10758603	9	4319392	0.987634	NS	0.825167	2.6513
rs11690601	2	75622547	0.987636	NS	0.63206	3.39619
rs960716	6	35128089	0.987658	NS	0.546077	3.79587
rs115620887	3	49014180	0.987661	NS	0.446542	5.84471
rs3861953	1	173211249	0.987666	NS	0.458803	2.21867
rs61730482	2	119681706	0.987686	NS	0.563116	3.7631
rs41297640	20	1570918	0.987695	NS	0.26	7.35835
rs80279676	18	12788267	0.987721	NS	0.51342	1.2083
rs945855	6	82030146	0.987746	NS	1.00727	5.68266
rs11102629	1	113426795	0.987749	NS	0.993579	7.07696
rs2302255	12	6384745	0.987751	NS	0.381969	5.73617
rs6749572	2	100407951	0.98777	NS	0.798749	1.45117
rs1455736	6	126278612	0.987773	NS	0.896772	5.79724
rs4809314	20	63616441	0.987808	NS	0.84534	4.81856
rs10497578	2	181315087	0.987832	NS	0.835284	6.93687
rs788260	10	42943042	0.98785	NS	0.524118	4.50871
rs7287233	22	29976489	0.987859	NS	1.07764	4.48847
rs73215562	21	39040177	0.987862	NS	0.481144	7.56928
rs1122097	3	28010900	0.987865	NS	0.39064	0.218403
rs7719380	5	97040646	0.987865	NS	0.402616	3.39006
rs7784896	7	78482667	0.987872	NS	0.857263	1.07247
rs61872688	10	99513789	0.987877	NS	0.318277	0.786066
rs2248098	12	47859573	0.987885	NS	0.574108	1.30192
rs10437217	1	223473524	0.987895	NS	0.389358	1.30015
rs11159480	14	81000318	0.98794	NS	0.693758	3.83146
rs3818724	1	160884597	0.987963	NS	0.182757	6.0418
rs264827	5	169695203	0.987979	NS	0.296816	10.0071
rs2632839	8	18817191	0.987982	NS	0.280535	7.12183
rs10052606	5	150892655	0.988005	NS	1.13952	7.15899
rs4749312	10	7852236	0.988006	NS	0.350571	5.5783
rs1100827	2	185329276	0.98801	NS	1.43182	4.20948
rs10271497	7	107939229	0.988016	NS	1.10716	4.34949
rs12566042	1	7803970	0.988027	NS	0.719514	3.47485
rs458006	5	2355473	0.988034	NS	1.51255	8.00851
rs9324659	5	150866291	0.988059	NS	0.564092	1.87355
rs13324185	3	197534186	0.988081	NS	0.537494	6.94169
rs4852037	2	239255895	0.988084	NS	0.269815	5.77638
rs76077544	8	78557327	0.988108	NS	0.974628	7.34976
rs77647448	1	198700694	0.988119	NS	0.176918	4.15126
rs12514686	5	96735832	0.988119	NS	1.42972	12.4672
rs747472	5	173926511	0.988131	NS	0.496085	5.28434
rs3747517	2	162272314	0.988139	NS	0.470425	1.81609
rs7924149	10	17160835	0.988144	NS	1.92211	7.17739
rs13298674	9	120809789	0.988159	NS	0.429069	0.823043
rs17515910	8	55941457	0.988168	NS	0.251992	10.7567
rs9393058	6	8676177	0.98817	NS	0.636396	4.81569
rs9854964	3	46253466	0.98817	NS	0.195192	6.83889
rs113203	21	42110289	0.98818	NS	0.181384	4.62598
rs10936227	3	161326081	0.988189	NS	0.663551	11.5428
rs2576741	2	105281507	0.988197	NS	0.430929	2.93068
rs4978101	9	26751103	0.988226	NS	0.423438	4.14408
rs10848636	12	2207327	0.98824	NS	1.38654	7.16621
rs7673394	4	175279079	0.988252	NS	0.604401	1.0222
rs1325478	6	94318758	0.988255	NS	0.385746	0.798248
rs2728940	3	9343529	0.988262	NS	0.25807	7.01801
rs16945236	15	91121097	0.988288	NS	0.506952	6.28864
rs979536	14	70842766	0.988305	NS	0.561961	6.31998
rs17690703	17	45847931	0.988308	NS	0.53591	8.90947
rs68160031	2	206624641	0.98834	NS	0.914822	8.13027
rs74568970	12	9935847	0.988352	NS	1.83418	8.26245
rs743967	16	546442	0.988361	NS	0.533104	6.64037
rs6703713	1	56151289	0.988362	NS	0.798812	1.74808
rs17769233	16	77229389	0.988363	NS	0.395095	9.47391
rs993688	14	88150378	0.98839	NS	1.18089	3.63464
rs2607047	14	97965966	0.988392	NS	0.492544	7.36667
rs12146558	11	14216375	0.988413	NS	0.897162	9.67571
rs10226475	7	2186527	0.988435	NS	0.263249	3.65145
rs582373	20	49794170	0.988439	NS	0.21	8.19456
rs7192202	16	68512352	0.988445	NS	0.21587	5.143
rs6814130	4	47395641	0.988457	NS	0.338231	2.72347
rs11702209	21	37436126	0.988479	NS	0.826801	4.20263
rs56364910	12	128850432	0.988507	NS	0.446766	1.78298
rs1934481	1	22408438	0.988522	NS	0.813695	7.11385
rs16880568	6	88442309	0.988529	NS	0.44238	6.94791
rs10891699	11	114556269	0.988545	NS	0.640859	10.6005
rs550234	12	9939882	0.988549	NS	0.847467	4.78827
rs28399637	19	44820881	0.988557	NS	0.469574	1.34004
rs7257956	19	46132882	0.988565	NS	0.44699	1.58559
rs6913010	6	127006198	0.988568	NS	0.938776	0.744379
rs890919	5	67968229	0.988596	NS	0.577841	4.55034
rs336105	5	55130447	0.988613	NS	0.570088	5.56788
rs10147011	14	81090935	0.988627	NS	1.33045	6.73576
rs11533605	12	58862075	0.988651	NS	0.519423	0.818902
rs17146221	7	22110473	0.988652	NS	0.487442	2.77451
rs117496478	8	78385226	0.98866	NS	1.40446	4.83176
rs11687947	2	185342648	0.988662	NS	0.577321	7.84539
rs11694081	2	233239940	0.988673	NS	1.60779	3.77749
rs7026039	9	102469078	0.988755	NS	1.19675	6.73163
rs12029963	1	7842171	0.98877	NS	0.550636	1.80881
rs76348938	13	43785434	0.988781	NS	0.728354	3.99227
rs17720568	5	159225481	0.9888	NS	0.311769	2.76575
rs6900375	6	20770552	0.988805	NS	0.294279	7.38367
rs59643634	5	160522156	0.988827	NS	0.464866	1.68651
rs4710947	6	20770984	0.988836	NS	0.340881	7.15405
rs1459793	1	71733768	0.988844	NS	0.23	3.83256
rs12753675	1	113338516	0.988847	NS	0.606135	8.14116
rs582942	11	118645158	0.98885	NS	0.172916	2.81116
rs68180594	2	61042787	0.988865	NS	1.42113	12.9129
rs73080976	3	50149893	0.988868	NS	0.49295	11.0473
rs10051412	5	150866148	0.988888	NS	0.45299	1.34674
rs2592941	2	172952612	0.988912	NS	0.552992	4.61809
rs7355617	2	181227928	0.988914	NS	0.687823	6.0668
rs62176236	2	184742691	0.988918	NS	0.489592	6.23831
rs7513370	1	8034208	0.988933	NS	0.46669	9.13119
rs10513097	5	11352989	0.988933	NS	0.699285	1.51819
rs12581472	12	25410446	0.988945	NS	0.952313	7.56017
rs483163	12	40031151	0.988956	NS	0.642262	1.94438
rs2982846	1	51813978	0.988962	NS	0.573062	3.09453
rs10195697	2	181071947	0.988968	NS	0.674833	9.50123
rs76220634	5	160534130	0.988992	NS	0.445197	3.19157
rs489126	11	118702038	0.988993	NS	0.539907	5.52645
rs294669	2	122806296	0.988995	NS	1.1841	6.17876
rs577442	9	34768598	0.989002	NS	0.491935	3.24298
rs67108211	3	119574682	0.989005	NS	0.539073	7.1741
rs12467278	2	133154805	0.98901	NS	0.587197	5.48345
rs12172863	18	24077747	0.989016	NS	0.371753	4.17197
rs1475169	1	198802075	0.989027	NS	0.550364	3.99425
rs9838704	3	184520522	0.989035	NS	0.276043	5.45755
rs78139193	6	90126306	0.989036	NS	0.419643	2.01636
rs2191912	2	209741519	0.989038	NS	0.502195	4.18527
rs4923776	15	38198043	0.989066	NS	1.2744	3.51251
rs17696147	5	173946140	0.989089	NS	0.707884	7.56963
rs7905327	10	6134149	0.989118	NS	0.472123	5.62094
rs10457506	6	128170858	0.989118	NS	0.930537	12.7171
rs72896984	2	185158109	0.989127	NS	0.796743	2.03143
rs6433912	2	181376821	0.989131	NS	0.867525	5.16223
rs345543	4	78362718	0.989142	NS	0.470425	8.11165
rs7705507	5	173931334	0.989152	NS	0.664756	4.13063
rs228678	1	7844415	0.989211	NS	1.21054	11.7465
rs12033764	1	67268799	0.989214	NS	0.272213	7.02888
rs57961745	2	135362604	0.989254	NS	0.463465	6.12261
rs13204965	6	126845927	0.989261	NS	1.4986	8.12695
rs78061489	9	4987161	0.989261	NS	1.29314	4.11463
rs73745097	6	35104903	0.98929	NS	0.497393	4.07481
rs818232	6	78241003	0.989307	NS	0.61041	5.09834
rs12479871	20	46112814	0.989356	NS	0.310644	3.67797
rs17791488	17	27905706	0.989367	NS	1.27973	8.01371
rs2213736	1	172495357	0.989392	NS	0.542679	1.85658
rs7604404	2	172443590	0.989415	NS	0.468828	4.08197
rs9597308	13	55954867	0.989419	NS	1.18275	4.31589
rs10985041	9	120797684	0.989434	NS	0.494975	6.97302
rs76618416	5	103203382	0.989446	NS	1.00404	5.55267
rs17811397	8	55949209	0.989484	NS	0.818841	9.14471
rs7181033	15	78860072	0.989487	NS	0.446878	3.58057
rs2395494	10	77698582	0.989497	NS	0.422137	1.21413
rs6682659	1	226027181	0.989507	NS	0.539166	9.80132
rs9310495	3	16192788	0.989516	NS	0.330303	12.0255
rs10438962	18	45245544	0.989549	NS	0.442493	6.62002
rs743591	17	42527421	0.989552	NS	0.439204	6.03238
rs4655052	1	22361991	0.989556	NS	0.879432	7.23851
rs117293456	14	97907492	0.989557	NS	0.623699	0.350286
rs75475384	3	48707921	0.989582	NS	0.811727	11.8309
rs10491111	17	34435021	0.989596	NS	0.380132	4.86486
rs77838113	12	111527721	0.989605	NS	0.668281	4.26625
rs6445226	3	61602303	0.98961	NS	2.77354	7.36573
rs73080977	3	50152098	0.989614	NS	0.922063	7.61087
rs13361189	5	150843825	0.989659	NS	0.329393	4.32334
rs1452835	5	166666545	0.989667	NS	0.555698	1.38076
rs11209032	1	67274409	0.989668	NS	0.467868	4.76022
rs12679938	8	58586126	0.989672	NS	1.14342	4.66186
rs17074274	5	172076792	0.989694	NS	0.580086	8.18233
rs113264678	22	29739090	0.989712	NS	0.32665	4.73194
rs2127591	10	48845057	0.989714	NS	0.278568	0.71
rs6505219	17	30938603	0.989724	NS	0.46076	6.96627
rs76236043	5	150703529	0.989729	NS	0.911702	12.2457
rs57348516	22	29954018	0.989734	NS	0.394462	6.61917
rs73883344	22	29957105	0.989734	NS	0.773692	3.26187
rs10767842	11	30414052	0.989747	NS	0.65307	11.2828
rs6831700	4	39255344	0.989747	NS	0.914166	7.84961
rs12145834	1	113440087	0.989755	NS	1.15278	8.04659
rs10848628	12	2203323	0.989763	NS	0.331361	5.98716
rs77483631	1	172860489	0.989772	NS	0.51614	1.27581
rs10785610	12	46112329	0.989786	NS	1.14826	9.51468
rs10968281	9	28013300	0.989786	NS	0.276043	5.45755
rs75402723	1	113451267	0.989787	NS	0.70278	12.0321
rs7260632	19	54398911	0.989791	NS	0.262679	2.85983
rs852245	5	35923236	0.989793	NS	1.41043	13.1476
rs12899220	15	38634856	0.989807	NS	0.494065	1.81698
rs9893316	17	6382048	0.989812	NS	0.345543	1.15642
rs2209373	13	34376970	0.989815	NS	0.390384	13.7161
rs194782	14	68723223	0.989816	NS	0.741013	4.8673
rs11678813	2	60800786	0.989831	NS	0.605805	9.11593
rs7896561	10	6345967	0.989835	NS	1.05195	5.65358
rs17420160	1	201069373	0.989854	NS	0.4999	0.47592
rs116776762	5	174026606	0.989861	NS	1.1349	13.1059
rs78638304	12	57557257	0.989873	NS	1.18089	3.63464
rs9369842	6	49026978	0.98988	NS	1.03097	7.85375
rs2620906	10	48843766	0.989897	NS	1.19503	7.62175
rs12403770	1	19875860	0.989935	NS	1.09909	7.70879
rs34129506	22	46411613	0.989936	NS	0.355809	3.01042
rs115090143	2	198648928	0.989943	NS	0.384057	6.20079
rs7586203	2	68429984	0.989949	NS	0.375366	4.21606
rs28391411	1	206101757	0.989952	NS	0.371753	4.17197
rs17722851	17	27783810	0.989956	NS	1.72435	3.22281
rs11166251	1	99467392	0.989966	NS	1.06967	4.68817
rs2242619	14	77428776	0.989974	NS	0.536843	4.02649
rs2242577	1	155254510	0.989985	NS	0.536843	7.05255
rs2284733	14	81085860	0.989996	NS	1.15888	5.52588
rs592257	11	78990939	0.990018	NS	0.881533	5.12923
rs484426	7	26814227	0.990021	NS	0.763479	1.64107
rs6545977	2	63074029	0.990025	NS	0.46744	5.74341
rs2243211	5	132665730	0.99003	NS	0.429302	6.54903
rs17697268	4	26052796	0.990042	NS	0.524786	3.79024
rs842624	2	60871507	0.990052	NS	0.424264	0.734098
rs10792740	11	84228548	0.990059	NS	0.588303	5.58896
rs74948025	1	92245678	0.990072	NS	0.319531	5.59418
rs62445354	7	50250267	0.990092	NS	1.07369	1.62561
rs41172	22	30026876	0.990098	NS	0.440227	6.18935
rs13321012	3	153636958	0.990111	NS	0.527352	1.85919
rs4073955	16	10836314	0.990117	NS	0.291719	2.63776
rs7210647	17	27744783	0.99012	NS	0.265707	4.99442
rs1505935	10	57694751	0.990123	NS	0.540555	1.01518
rs2070874	5	132674018	0.990128	NS	0.371349	7.98657
rs2940714	10	48846360	0.990133	NS	0.540185	8.33866
rs4970708	1	92520957	0.990173	NS	1.09279	7.10018
rs11052430	12	9688768	0.990181	NS	0.386135	6.82581
rs7498190	16	86115812	0.990186	NS	0.420238	4.96343
rs12614444	2	181035895	0.99019	NS	0.694406	4.222
rs11927186	3	102192214	0.990197	NS	1.09622	7.16003
rs10095917	8	55917701	0.990202	NS	0.384057	6.20079
rs2719230	8	55975519	0.990204	NS	0.528961	5.91515
rs10088064	8	55822076	0.990213	NS	2.06775	15.4746
rs2147201	6	13979295	0.990223	NS	1.96662	15.1219
rs9299144	9	108005197	0.990257	NS	0.385357	8.63401
rs7957545	12	2214876	0.990271	NS	0.606053	3.28605
rs17702574	12	4831062	0.990276	NS	0.534696	5.1025
rs2889391	3	160978398	0.990286	NS	0.453872	6.81765
rs9401891	6	126572989	0.990288	NS	1.40193	7.14389
rs17189091	2	52820879	0.990311	NS	0.385097	1.60966
rs7861665	9	4302988	0.990337	NS	0.283019	0.540833
rs17518433	1	92133615	0.990341	NS	2.07726	7.63265
rs4839315	1	113354215	0.990361	NS	1.63034	14.684
rs364048	21	26171723	0.990376	NS	0.148661	4.87545
rs1878668	2	198716790	0.99039	NS	0.765898	5.53118
rs4947714	7	50609586	0.990391	NS	0.513225	1.7406
rs74685355	18	45251673	0.990398	NS	1.07801	9.84015
rs3819918	14	64822014	0.990398	NS	0.166733	1.95648
rs72704176	1	155456067	0.990402	NS	0.334813	4.22272
rs1552972	4	89552389	0.990404	NS	0.195192	7.01801
rs966544	5	173923402	0.990409	NS	0.470532	7.6426
rs247446	16	75450343	0.990455	NS	0.645678	6.54494
rs2328546	6	20657114	0.990466	NS	0.3	7.0458
rs11234388	11	85714813	0.990475	NS	0.296816	7.37269
rs78095522	11	114448885	0.990535	NS	0.604897	7.05484
rs6774203	3	160987429	0.990535	NS	0.672533	7.70554
rs78660928	2	68360926	0.990543	NS	0.562317	0.900944
rs1439901	2	188138379	0.990548	NS	0.705833	1.28829
rs7254623	19	48673697	0.990556	NS	0.277669	7.1564
rs6800021	3	50152913	0.990573	NS	0.481768	4.94922
rs117957142	16	30876161	0.990576	NS	0.40694	6.34865
rs11134612	5	170124232	0.990609	NS	0.715122	4.6653
rs2029726	9	571192	0.990611	NS	0.460435	1.96186
rs405329	14	68711524	0.990628	NS	0.508035	1.55698
rs7968048	12	40370171	0.990637	NS	0.540463	7.11273
rs16832866	1	161364858	0.990638	NS	0.879432	7.40797
rs9891131	17	39755268	0.990651	NS	0.457384	2.72378
rs145271508	17	6109750	0.990653	NS	0.291719	2.63776
rs7272308	20	49967189	0.990683	NS	0.353553	6.14128
rs10184846	2	181081405	0.990719	NS	0.107703	9.22542
rs2025345	10	6025725	0.990722	NS	0.427317	6.57652
rs10956390	8	127796593	0.990731	NS	0.5728	6.18678
rs3779748	8	71335939	0.990743	NS	0.676757	7.43299
rs2447877	5	36034073	0.99075	NS	0.415692	1.25499
rs12984563	19	54691440	0.990796	NS	0.648922	3.97047
rs72938250	6	111622962	0.990816	NS	1.27867	6.39651
rs6444940	3	170671989	0.990819	NS	0.456289	5.92706
rs77360592	8	10891033	0.990852	NS	0.222261	3.58286
rs7098202	10	78823332	0.990865	NS	0.18868	3.01493
rs201072	10	10952461	0.990883	NS	0.307409	5.61894
rs17507884	1	113510496	0.990894	NS	0.289137	2.07548
rs10783861	12	57964158	0.990908	NS	0.43852	6.27529
rs74080014	1	67143311	0.990911	NS	0.440568	1.89697
rs847848	6	34938391	0.990963	NS	0.318434	3.71253
rs79160953	1	92484958	0.990977	NS	1.30511	2.41601
rs2467184	8	139440010	0.991005	NS	0.214009	4.47286
rs76200253	13	42418862	0.991006	NS	0.599833	1.46489
rs6456159	6	167115784	0.991009	NS	0.937443	0.911976
rs10520094	15	38610969	0.991025	NS	0.732803	12.3825
rs7682929	4	44295892	0.991031	NS	0.56356	8.9882
rs9644595	8	16554275	0.991048	NS	0.242074	2.91866
rs16978204	18	44856829	0.991076	NS	0.396737	7.58209
rs117751658	10	60730035	0.99108	NS	0.636082	3.76975
rs13337344	16	10912764	0.991093	NS	0.150665	3.80841
rs1977265	1	207707338	0.991102	NS	0.943451	6.02758
rs72897585	2	62367976	0.991108	NS	0.288964	5.69545
rs7669853	4	37250008	0.991112	NS	0.591016	2.9806
rs11693763	2	4031801	0.991127	NS	0.377624	4.26389
rs5771884	22	48650537	0.991127	NS	0.212838	0.621048
rs6872863	5	60792321	0.991151	NS	0.187883	7.18361
rs319758	17	33242747	0.991151	NS	1.31647	5.09552
rs9310998	3	33001340	0.991158	NS	1.21252	4.52484
rs78008129	20	46038951	0.991175	NS	0.968969	11.283
rs1815590	1	183417693	0.99118	NS	0.173494	3.06493
rs118007354	8	10897815	0.991198	NS	0.377624	4.26389
rs8103162	19	43828897	0.991199	NS	0.309516	1.37036
rs1529703	5	171808010	0.991199	NS	0.511566	4.07144
rs1234032	12	41960827	0.991217	NS	0.457821	5.66555
rs3003435	1	17275891	0.991226	NS	1.36004	4.13084
rs11101565	10	48918830	0.991247	NS	0.925257	12.0092
rs887250	16	5614126	0.991252	NS	0.621048	4.47242
rs11713310	3	58335257	0.991258	NS	0.831023	7.28621
rs1671218	19	55043031	0.991289	NS	0.522398	3.91996
rs72894925	2	184961797	0.991294	NS	0.790822	4.88215
rs7933080	11	659490	0.991309	NS	0.602412	5.13323
rs1792249	11	71409252	0.991348	NS	0.962133	2.38893
rs11629171	14	94307113	0.991358	NS	0.249199	4.40264
rs117415168	9	4318918	0.991371	NS	0.226716	2.82809
rs11687768	2	102409278	0.991378	NS	0.809938	6.09533
rs28721414	9	136345414	0.991386	NS	0.429069	5.31788
rs9811303	3	46259063	0.991393	NS	0.576715	5.06147
rs12487080	3	119575635	0.991407	NS	0.355668	4.44378
rs16832349	1	160769923	0.991417	NS	1.28627	8.39219
rs4850561	2	192594877	0.991424	NS	0.773369	11.6793
rs9806820	16	62249917	0.991442	NS	0.428486	8.84237
rs228656	1	7835512	0.991444	NS	0.345543	4.12704
rs16911810	10	58114507	0.991457	NS	1.51625	3.84649
rs112061844	2	181067432	0.991458	NS	0.445982	8.04827
rs7642120	3	190424416	0.991465	NS	0.556147	7.46103
rs7205074	16	75186111	0.991474	NS	1.3105	7.53329
rs196600	7	36289818	0.99148	NS	0.423556	4.89919
rs913770	9	129322342	0.99151	NS	0.234947	6.14597
rs2239774	22	37241613	0.991511	NS	0.588388	9.48155
rs61899204	11	60976323	0.991512	NS	0.736342	7.66501
rs12114560	8	55961929	0.991517	NS	0.0806226	9.56001
rs13418807	2	181055611	0.991543	NS	0.283019	5.72138
rs79407124	10	79277355	0.991551	NS	0.331813	5.02993
rs12118474	1	91984534	0.991563	NS	0.900555	12.8021
rs1886301	1	17308916	0.991564	NS	0.532447	6.20368
rs80141276	9	114755753	0.991597	NS	0.412432	5.77297
rs11679791	2	233247890	0.991629	NS	0.4245	7.26899
rs10985051	9	120845602	0.991646	NS	1.55361	6.49528
rs6698773	1	152756377	0.991655	NS	0.667907	2.06468
rs1938526	10	60540625	0.991671	NS	0.831023	7.28621
rs17807744	3	36852557	0.991686	NS	0.391663	12.0736
rs3845755	2	12074538	0.991687	NS	0.600083	3.76389
rs55946741	5	173918020	0.991693	NS	0.734098	4.22817
rs2159102	12	2179779	0.991733	NS	2.29789	5.89669
rs17035446	2	68394571	0.991734	NS	0.195448	2.99501
rs3859056	16	68509730	0.991738	NS	1.04523	2.0922
rs72896005	2	68392174	0.991741	NS	0.589067	6.11015
rs78675793	5	73166981	0.991758	NS	1.20474	5.89177
rs76874343	17	39578521	0.991763	NS	0.85936	7.5155
rs17241894	10	60623723	0.991767	NS	0.646993	5.70062
rs12340657	9	4298537	0.991778	NS	0.336601	6.5435
rs2072208	7	107951469	0.991779	NS	0.193391	7.55109
rs17750549	22	37177596	0.991783	NS	0.497494	1.73764
rs724901	1	172824528	0.991787	NS	0.529434	7.34377
rs9405661	6	424915	0.991797	NS	0.87046	6.9837
rs731522	7	149292690	0.9918	NS	0.411947	3.02552
rs12465044	2	60763460	0.991802	NS	0.40694	3.49053
rs7336367	13	95362187	0.991805	NS	0.593464	7.33617
rs4621656	6	126575022	0.991814	NS	1.22266	1.75331
rs891345	15	33726171	0.991824	NS	0.436005	1.58789
rs72812818	5	173929749	0.991828	NS	0.883176	1.89602
rs62376448	5	96866369	0.991867	NS	0.557674	1.76414
rs7031962	9	34957616	0.991873	NS	0.404228	3.75071
rs17719770	5	159169981	0.991878	NS	0.577754	5.61858
rs1033844	14	23883022	0.991879	NS	0.340735	9.04594
rs7963658	12	112545310	0.99188	NS	1.21709	5.08726
rs1344486	16	52878468	0.991883	NS	0.608112	3.02894
rs75185445	5	102992541	0.991892	NS	0.308869	5.83075
rs12479675	20	44601490	0.991899	NS	0.86862	12.482
rs4334089	12	47892232	0.991927	NS	0.545711	6.01047
rs113998455	5	96678012	0.991943	NS	1.22972	1.99274
rs380731	19	54255708	0.991976	NS	0.37229	7.29953
rs16826353	2	184978592	0.99198	NS	1.4962	7.03072
rs2526408	7	25051508	0.991986	NS	0.909175	3.45782
rs143908201	1	155614836	0.991996	NS	0.458258	5.95654
rs6939774	6	119245870	0.99201	NS	0.610328	5.34336
rs73127336	7	50584745	0.992014	NS	0.431393	5.34926
rs17151038	10	11911992	0.992026	NS	0.555248	6.48765
rs72637285	1	183539822	0.992055	NS	0.604235	2.79848
rs78119470	11	481375	0.99208	NS	0.642262	1.94438
rs192818532	12	57946199	0.992083	NS	0.430929	2.93068
rs73663131	8	11421712	0.992083	NS	0.363456	3.93092
rs6537788	1	113389077	0.992101	NS	0.491223	0.533479
rs7829396	8	11142073	0.992103	NS	0.806288	9.27208
rs190679771	22	37185140	0.992103	NS	0.497293	3.99025
rs7177402	15	67153736	0.992121	NS	0.345832	4.34765
rs9323690	14	80620884	0.992157	NS	0.453211	5.21132
rs2301877	1	183289990	0.992157	NS	0.199499	2.74305
rs79583720	9	121322192	0.992158	NS	0.47392	4.73462
rs56135341	3	119571467	0.992159	NS	0.19799	6.19844
rs3828345	2	240597402	0.992179	NS	1.1225	7.9496
rs179258	14	80974949	0.99218	NS	0.455522	4.65422
rs458486	6	111375649	0.992199	NS	0.289137	6.15368
rs75804736	17	39252588	0.992204	NS	0.598498	2.33189
rs73409758	6	35297440	0.992208	NS	1.49265	3.36202
rs1275468	12	75541377	0.992226	NS	0.593633	1.75149
rs78396475	3	46050596	0.99223	NS	0.648537	6.10856
rs34643942	3	18792016	0.992231	NS	0.489592	5.623
rs16859390	2	171458603	0.992254	NS	1.63184	3.14894
rs7413702	1	112029887	0.992263	NS	0.554437	1.03421
rs9625850	22	29686342	0.9923	NS	0.968969	11.283
rs35442489	17	39569882	0.992325	NS	0.273313	4.27908
rs1335746	1	101085424	0.992335	NS	1.42692	12.9313
rs10862318	12	81503323	0.992352	NS	0.557225	5.34555
rs4243491	6	126617390	0.992368	NS	0.593717	1.32204
rs340620	2	20724350	0.992384	NS	0.354824	3.62757
rs1364931	5	114650526	0.99242	NS	0.251992	10.7567
rs77099189	6	158989764	0.992421	NS	0.668281	4.26625
rs17120048	12	57953361	0.992429	NS	0.506162	2.9001
rs2501784	1	17303698	0.99243	NS	0.361525	7.27974
rs1558672	16	52875709	0.992449	NS	1.08397	4.94107
rs712310	14	34933099	0.992454	NS	0.808641	6.65184
rs3759857	15	78964839	0.992464	NS	1.66571	2.35775
rs10956414	8	128160387	0.992473	NS	0.67424	11.4249
rs62399298	6	20745173	0.992481	NS	0.250799	3.48659
rs28362473	2	180979767	0.992491	NS	0.699214	4.3535
rs12479763	20	44542133	0.992496	NS	0.39064	0.805357
rs17471024	4	48161444	0.992497	NS	0.506458	5.38072
rs1538971	1	161706604	0.992527	NS	0.562317	7.15079
rs620438	13	63253067	0.992534	NS	1.46591	7.5897
rs10930960	2	181201261	0.992536	NS	0.511175	6.37031
rs74868519	8	55962070	0.992541	NS	0.437035	6.09384
rs13127559	4	101826725	0.992551	NS	0.659469	1.6327
rs231060	16	64732080	0.99256	NS	1.40193	2.93854
rs76667818	7	37338527	0.992573	NS	1.22951	4.05717
rs2038653	14	23913862	0.992579	NS	0.756108	7.88288
rs3740766	11	76990613	0.992592	NS	0.470425	5.53797
rs1366839	2	184918939	0.992597	NS	1.10386	12.8903
rs842640	2	60868370	0.992597	NS	0.524976	7.70192
rs10072745	5	60787448	0.992599	NS	2.22304	7.42375
rs2340013	5	173975276	0.992618	NS	0.967368	1.72551
rs847847	6	34940238	0.992619	NS	0.917932	7.1491
rs2802705	6	68627364	0.992627	NS	0.628729	5.38944
rs10771918	12	9594004	0.992636	NS	0.409145	1.18444
rs12932240	16	10926974	0.992644	NS	0.28931	9.65748
rs10514637	2	137255191	0.992647	NS	0.497393	4.07481
rs77783902	5	173965005	0.992653	NS	0.433013	7.68792
rs808421	10	115042804	0.992656	NS	0.801374	6.81858
rs4667020	2	181023595	0.992659	NS	0.598916	3.86023
rs6683039	1	67165650	0.992662	NS	0.948683	12.0622
rs4412572	1	162891123	0.992676	NS	0.787718	11.3467
rs6881582	5	14089535	0.992685	NS	1.15152	0.585662
rs139955747	7	107951317	0.992687	NS	0.390512	3.20226
rs9845705	3	58296141	0.992696	NS	0.368917	6.65649
rs2664583	20	45367492	0.992728	NS	0.294109	6.10274
rs440489	14	68711980	0.992736	NS	0.417373	4.43104
rs8082535	17	42429953	0.992758	NS	0.93322	3.05203
rs116307548	14	81009657	0.992766	NS	0.401995	9.20712
rs788261	10	42942522	0.992771	NS	1.97355	15.1863
rs60926739	2	62253916	0.992777	NS	0.410122	0.0282843
rs2733332	15	57096151	0.992778	NS	0.604483	3.91477
rs117770911	17	42242349	0.992784	NS	0.443283	2.22288
rs12204886	6	90291225	0.992798	NS	0.373631	3.86588
rs16834495	1	152778324	0.992822	NS	0.348855	6.72409
rs11215055	11	114555521	0.992835	NS	0.262679	2.85983
rs4710953	6	20813825	0.992836	NS	0.702353	5.52551
rs12566473	1	7808357	0.992838	NS	0.480521	3.91083
rs1868775	7	32364181	0.992839	NS	0.620806	5.97291
rs920217	2	105288205	0.99284	NS	0.258844	2.04795
rs10095003	8	11184940	0.992861	NS	0.681029	1.66796
rs17316874	10	62600331	0.992867	NS	0.550636	1.80881
rs11682236	2	233295094	0.992893	NS	0.498999	5.78105
rs115865122	5	40436702	0.992898	NS	0.539907	5.52645
rs33996649	1	113852067	0.992912	NS	0.226716	2.82809
rs13231314	7	146758386	0.992933	NS	0.859651	9.41158
rs6502860	17	5333717	0.992949	NS	0.50309	6.25592
rs12032631	1	156025289	0.99295	NS	0.60531	0.906091
rs62059839	17	7629697	0.992957	NS	0.879432	7.40797
rs1329279	20	49810490	0.992964	NS	0.471911	6.4446
rs10821713	10	60296023	0.992972	NS	0.643584	7.20129
rs11628807	14	98018774	0.992977	NS	0.920109	5.84074
rs71372355	17	27938859	0.992981	NS	0.847644	7.97768
rs2120299	3	64483434	0.992998	NS	1.11041	5.85353
rs6509255	19	46146773	0.992999	NS	0.911702	12.2457
rs80085630	4	15760508	0.993009	NS	0.703918	5.85227
rs28654442	14	81090635	0.993023	NS	0.923634	5.27583
rs45541438	1	198718030	0.993033	NS	0.557674	5.50726
rs2945394	17	27556946	0.993037	NS	0.684909	4.58398
rs117222427	11	71308119	0.993052	NS	0.43566	7.3129
rs7216096	17	35445935	0.993073	NS	0.596238	6.1174
rs2299007	5	132707340	0.993077	NS	0.408901	1.71473
rs4081847	5	573957	0.993078	NS	0.470425	1.81609
rs76420714	14	35159523	0.993078	NS	0.702922	12.7974
rs452366	5	149439066	0.993087	NS	0.875957	0.716868
rs11900758	2	99950437	0.993096	NS	0.662495	6.34199
rs137576	22	39269309	0.993097	NS	0.241247	5.28966
rs55848839	3	119571607	0.993112	NS	0.463033	5.83991
rs4976028	5	67994905	0.993131	NS	0.332716	12.4462
rs734074	1	155248655	0.993137	NS	0.432319	9.85236
rs7311365	12	131531427	0.993142	NS	0.311769	2.76575
rs6543102	2	101896732	0.993174	NS	0.616928	5.32012
rs62123425	19	54888925	0.993195	NS	0.221585	2.71266
rs10138451	14	50340455	0.993208	NS	0.590678	12.6535
rs946227	6	137761625	0.99323	NS	0.222261	3.58286
rs16938588	8	73184479	0.99324	NS	0.21587	5.143
rs356993	2	60523425	0.993243	NS	0.289137	2.07548
rs17143933	7	21143560	0.993245	NS	1.13613	6.17514
rs7130007	11	76596370	0.993253	NS	0.529434	3.78451
rs10848631	12	2205659	0.993268	NS	0.190263	2.83616
rs118152628	6	126740345	0.993271	NS	0.380263	7.65212
rs1558671	16	52875572	0.993285	NS	0.448665	6.85926
rs2387939	16	52877609	0.993296	NS	0.358608	5.441
rs73034937	2	181291443	0.9933	NS	1.07875	6.05207
rs7173314	15	97009477	0.993318	NS	0.536843	4.02649
rs75035308	4	102038743	0.993338	NS	0.3937	5.35815
rs74673105	3	48879547	0.993338	NS	1.47122	4.91602
rs10509131	10	60598603	0.99334	NS	0.674833	9.50123
rs118117483	6	126895485	0.993344	NS	1.51255	8.00851
rs78995863	22	37151947	0.993345	NS	0.298329	4.61829
rs1230680	1	113754148	0.993365	NS	0.564447	1.93778
rs2351440	22	45798708	0.993385	NS	0.453652	6.63492
rs76879266	8	128174113	0.993393	NS	0.720902	1.50429
rs113440352	22	30207716	0.993394	NS	0.453982	0.208327
rs72807480	2	60907629	0.993396	NS	0.932845	4.65914
rs1502815	12	58168430	0.993405	NS	0.609672	7.44133
rs7003593	8	56099269	0.99341	NS	1.0171	7.84442
rs4321844	6	127976841	0.993419	NS	0.612944	6.50057
rs72690950	14	80683715	0.993481	NS	0.137477	6.5998
rs4710952	6	20811722	0.993507	NS	0.422729	5.33938
rs55931437	5	159182608	0.993509	NS	0.43	3.45546
rs11725773	4	48194318	0.993537	NS	0.344674	6.17431
rs7158151	14	35275816	0.993574	NS	0.535444	1.10639
rs2366409	3	159978319	0.993574	NS	0.564624	1.8877
rs6034640	20	16828982	0.993592	NS	0.405093	5.79252
rs16922459	8	55941613	0.993602	NS	0.327109	0.99564
rs10514631	2	19704211	0.993625	NS	0.574108	1.30192
rs72823378	17	39245227	0.993644	NS	0.494065	4.65567
rs842631	2	60858588	0.993644	NS	0.0806226	9.56001
rs72976353	2	233294897	0.993676	NS	0.41821	6.13538
rs61960023	13	43964694	0.993718	NS	0.289482	6.88423
rs7258998	19	51268030	0.993737	NS	0.785684	1.80757
rs79525977	3	48378408	0.993756	NS	0.150665	3.80841
rs359664	7	128349618	0.99376	NS	0.382099	3.85509
rs9357191	6	34973486	0.993777	NS	0.550364	3.99425
rs10814922	9	4308270	0.993801	NS	1.04513	1.57626
rs504850	19	55654109	0.993806	NS	0.439431	5.56044
rs62180070	2	180964308	0.993828	NS	0.843505	5.39477
rs2785158	11	35035738	0.993834	NS	0.514684	8.84121
rs592888	13	101134902	0.993836	NS	0.5005	6.6939
rs76822624	6	137630639	0.993844	NS	0.684398	8.54661
rs16834421	1	152740271	0.993853	NS	0.804301	11.5095
rs8052709	16	10926398	0.993867	NS	0.554527	4.69317
rs11564203	12	40330779	0.993869	NS	0.698785	13.1025
rs4666997	2	180990566	0.993877	NS	1.00225	0.894763
rs78966655	1	155394542	0.993882	NS	0.90377	11.8486
rs16840039	4	7321969	0.993895	NS	0.461844	2.2853
rs7607690	2	134271287	0.993896	NS	0.294279	11.8991
rs7679675	4	21667813	0.993897	NS	1.65257	6.90083
rs11805543	1	7474404	0.993909	NS	0.678012	6.90863
rs1554770	2	176906489	0.993932	NS	0.309354	6.73909
rs73125294	12	56138631	0.993937	NS	2.299	6.86385
rs3794766	17	27794895	0.993965	NS	0.457056	5.75088
rs11193597	10	107672570	0.993968	NS	0.247184	0.939628
rs11063172	12	4467795	0.99397	NS	0.565862	2.39904
rs118078362	16	75231697	0.993973	NS	0.364692	5.37783
rs2226612	11	76570175	0.993985	NS	0.565155	6.4225
rs6771702	3	140382662	0.993987	NS	0.344964	0.928116
rs11053507	12	9903513	0.994011	NS	0.364692	5.37783
rs2129446	10	3691194	0.994028	NS	0.264764	1.68363
rs249650	5	142204094	0.994029	NS	0.513517	5.86081
rs1167835	7	75539242	0.994034	NS	0.578965	2.51662
rs4437452	6	20762275	0.994047	NS	0.591692	3.27782
rs745339	1	17289637	0.994052	NS	0.988838	4.52439
rs270793	8	54937054	0.994054	NS	1.13181	4.51939
rs1262546	6	126754346	0.994057	NS	0.125698	6.76294
rs11145075	9	76799658	0.994068	NS	0.54	6.50048
rs7355504	2	181228214	0.994075	NS	0.519519	6.2783
rs74431747	1	113470180	0.994079	NS	1.42113	12.9129
rs62066853	17	39974239	0.994083	NS	0.570789	0.371349
rs117317472	20	49804694	0.994088	NS	0.656354	3.4968
rs7580796	2	181113042	0.994096	NS	0.457384	2.56564
rs950860	13	28303742	0.994104	NS	1.57661	8.02681
rs11079045	17	42435651	0.994128	NS	0.311609	1.13084
rs72622879	8	78474196	0.994142	NS	0.910604	3.67025
rs7573507	2	68801584	0.994151	NS	0.412068	5.03406
rs117671134	12	6410216	0.994157	NS	0.622977	2.69247
rs76594991	2	185213056	0.994178	NS	0.594727	4.97258
rs17417090	7	78417756	0.994184	NS	0.134164	5.00561
rs6696885	1	195886770	0.994198	NS	0.715122	4.6653
rs2241515	10	88314229	0.994213	NS	0.514198	3.74757
rs16834461	1	152760091	0.994217	NS	0.423084	0.72118
rs78114781	17	42474589	0.994232	NS	0.529245	1.91139
rs78459216	2	65467647	0.994234	NS	0.368782	0.55
rs112364771	9	136335334	0.994235	NS	0.367423	3.81126
rs426561	1	7997194	0.994271	NS	0.65261	3.97721
rs6489849	12	112568541	0.994278	NS	0.317805	4.08755
rs11166249	1	99460442	0.994287	NS	0.467868	4.76022
rs2709363	2	207655319	0.994289	NS	0.421782	4.37672
rs8007661	14	91993614	0.994299	NS	0.333617	3.66123
rs7159335	14	80614722	0.994303	NS	0.480521	1.65061
rs11041149	11	7037654	0.994321	NS	0.979132	4.83499
rs7499	21	45512414	0.99433	NS	0.728354	3.99227
rs34915642	3	49321213	0.994337	NS	0.5	1.04178
rs4145468	1	172900864	0.994355	NS	0.413401	8.72077
rs1555457	9	114912040	0.994356	NS	0.226716	6.00032
rs4666725	2	181218536	0.994357	NS	0.274591	7.03837
rs2173577	8	74135771	0.994363	NS	1.09005	7.36972
rs12470245	2	58314103	0.994366	NS	0.636396	4.81569
rs6104471	20	46110354	0.994386	NS	0.455522	5.51986
rs10141592	14	93885309	0.994395	NS	0.487442	0.644515
rs949538	11	89169236	0.994396	NS	1.81155	13.0001
rs10150955	14	98019246	0.994402	NS	1.17021	10.9918
rs9962826	18	21216217	0.994403	NS	1.14342	4.66186
rs11777209	8	140123022	0.994408	NS	0.473709	5.62756
rs4380768	6	126546205	0.994411	NS	0.62426	0.552268
rs1572134	9	83585632	0.994413	NS	0.285132	4.03943
rs6444127	3	186425955	0.994418	NS	0.412311	9.42913
rs16867407	2	181326684	0.994431	NS	0.655591	1.63811
rs7168393	15	97009227	0.994431	NS	0.578533	5.87395
rs67712940	2	181387527	0.994445	NS	0.365103	1.20706
rs4233789	2	181179770	0.994454	NS	1.81276	2.08665
rs4077456	11	2208922	0.994485	NS	0.463681	1.91369
rs7626254	3	154574184	0.99449	NS	0.508429	3.62818
rs4676571	3	40109940	0.994508	NS	0.502593	4.06621
rs150116	6	167092276	0.994513	NS	0.264764	1.68363
rs66947673	9	120790739	0.994551	NS	0.522685	11.0783
rs77843813	8	11170538	0.994554	NS	0.604483	7.15042
rs8047712	16	68508219	0.99457	NS	0.433705	4.3882
rs11616742	13	33210529	0.994578	NS	0.531977	0.867698
rs1479972	3	21905954	0.994596	NS	0.817863	6.05665
rs952534	2	192597146	0.9946	NS	0.662873	1.02869
rs76849933	2	61258459	0.994604	NS	0.573847	5.98836
rs76431582	20	45359977	0.994615	NS	0.404599	5.58502
rs3918363	3	46356668	0.994646	NS	0.406079	5.90895
rs9394262	6	34973163	0.994651	NS	1.42186	13.0701
rs17208656	5	142066946	0.994654	NS	0.870517	1.5174
rs2138375	2	195496481	0.994663	NS	0.470106	5.85001
rs26482	5	96682252	0.994667	NS	0.145258	12.6758
rs6879067	5	160512788	0.994683	NS	0.468722	4.8331
rs3733047	3	52837913	0.994717	NS	0.46744	5.74341
rs4845128	1	206681720	0.994736	NS	0.782432	7.07109
rs228643	1	7805224	0.994748	NS	1.117	10.9332
rs35636998	3	46231232	0.994751	NS	0.481144	7.56928
rs10186928	2	181055052	0.994767	NS	0.773046	6.68449
rs56067462	2	206705805	0.994784	NS	0.494469	7.80816
rs228669	1	7809988	0.994786	NS	0.245357	4.58045
rs10512169	9	85925495	0.994807	NS	0.421545	1.3607
rs3807382	7	150566707	0.994809	NS	0.267395	2.91021
rs783511	3	66425444	0.994837	NS	1.6375	11.2405
rs4252596	17	39699581	0.994839	NS	0.665507	6.95372
rs73033311	12	2199631	0.994856	NS	0.454753	6.6953
rs3800383	6	35230037	0.994876	NS	0.813695	7.11385
rs6578995	11	2198231	0.994878	NS	0.434856	5.84156
rs113661016	6	137926879	0.994891	NS	0.529528	1.26846
rs7910576	10	9828717	0.994909	NS	1.12058	0.749933
rs12650313	4	41705076	0.994911	NS	0.831023	7.28621
rs10881575	9	134212364	0.994924	NS	0.564447	1.93778
rs2239027	12	2203135	0.994945	NS	1.05612	6.91399
rs1078699	1	155265702	0.994952	NS	0.588303	10.8831
rs7072206	10	58165287	0.994959	NS	0.920978	4.88019
rs11710427	3	143818265	0.994971	NS	0.956713	9.34025
rs4710951	6	20811617	0.994972	NS	0.237276	2.6766
rs11193600	10	107672858	0.994982	NS	0.408901	1.71473
rs1456989	14	98022467	0.994991	NS	0.487955	5.57055
rs74603322	12	56270649	0.995017	NS	0.442267	2.09857
rs115768188	14	80709987	0.995017	NS	0.584294	7.58323
rs10889665	1	67170969	0.995021	NS	0.464112	7.1932
rs3750496	9	120763892	0.99503	NS	0.460435	1.96186
rs7131694	12	40347145	0.995064	NS	0.629126	7.17056
rs7083799	10	80002709	0.995078	NS	0.720972	8.10719
rs582772	20	49794238	0.99508	NS	0.844808	5.42629
rs72703075	5	592704	0.995084	NS	0.290689	6.81311
rs7615663	3	10642473	0.9951	NS	0.198746	6.6235
rs4851602	2	102499846	0.995102	NS	1.96662	15.1219
rs6849205	4	64882949	0.995115	NS	0.278029	6.28041
rs116458427	1	7973095	0.995116	NS	0.459783	5.9708
rs11700872	21	42462631	0.995119	NS	0.866718	3.14423
rs12132283	1	100828480	0.995126	NS	1.40193	7.14389
rs302935	4	39709027	0.995128	NS	0.409023	5.77024
rs10765834	11	2225418	0.995134	NS	0.62498	3.02514
rs17743054	18	45320927	0.995143	NS	0.518941	2.41617
rs7071698	10	30442482	0.995148	NS	0.429651	3.78213
rs6543146	2	102480236	0.995178	NS	2.44037	8.00185
rs6668172	1	53263538	0.995189	NS	1.03097	7.85375
rs77074876	1	17318587	0.995201	NS	0.476865	2.93547
rs7526226	1	53265347	0.995208	NS	1.24012	2.16197
rs55738731	3	119571511	0.99522	NS	0.44	6.73446
rs4804000	19	46773197	0.995225	NS	0.520961	1.1145
rs521538	1	94060067	0.995234	NS	0.528394	2.16753
rs2020247	8	128072767	0.995241	NS	0.688477	3.12605
rs13084541	3	45996955	0.995242	NS	0.943027	11.8029
rs77811306	1	116829467	0.995244	NS	0.617576	4.07054
rs200561280	5	142093079	0.995245	NS	2.06775	15.4746
rs9401888	6	126556377	0.995253	NS	0.505371	5.27813
rs2743246	20	45300058	0.995282	NS	0.850647	3.8855
rs17359378	1	113674087	0.995284	NS	1.56266	1.95576
rs11661847	18	67656157	0.995293	NS	0.794292	1.65997
rs958889	11	128397333	0.995311	NS	1.04604	7.76244
rs4133032	9	114747365	0.995319	NS	1.17218	0.63671
rs2119701	14	87962689	0.995353	NS	0.387814	3.59673
rs9567265	13	43812130	0.995359	NS	0.0806226	9.24258
rs6586516	1	17299036	0.995361	NS	0.520961	0.660379
rs2324925	6	86336786	0.995374	NS	0.124097	7.39485
rs4500345	1	8076408	0.995381	NS	0.228254	13.7366
rs6017554	20	45364106	0.995382	NS	0.811727	11.8309
rs17300741	11	64563990	0.995386	NS	0.300333	3.39466
rs2236310	6	166946417	0.995387	NS	0.590424	12.8437
rs12736361	1	8131144	0.995392	NS	0.440227	9.86273
rs17729319	17	78525555	0.995393	NS	0.58258	4.06175
rs77867902	10	88259462	0.995401	NS	0.664981	9.4223
rs6461638	7	22131964	0.995429	NS	0.539444	4.57753
rs2119888	4	99458991	0.995431	NS	0.815659	6.1892
rs12693275	2	181393423	0.995437	NS	0.379737	4.3082
rs7581011	2	100338197	0.99544	NS	1.11041	7.07619
rs9944769	18	27922919	0.995465	NS	0.547905	1.25324
rs398869	20	12913062	0.995527	NS	0.576628	0.82662
rs2779249	17	27801555	0.995528	NS	0.745453	7.83665
rs34577742	15	78923226	0.995546	NS	0.379737	4.58839
rs77901281	5	103128767	0.995556	NS	0.953153	13.1124
rs1475041	14	35324344	0.995568	NS	0.4999	7.6426
rs4712541	6	20770818	0.995568	NS	0.932577	1.42892
rs4661079	1	156013507	0.99558	NS	0.432319	9.85236
rs10070861	5	36368666	0.99562	NS	0.315278	4.7289
rs985913	12	9596947	0.995626	NS	0.422966	1.36029
rs13212044	6	126704516	0.995648	NS	0.529245	7.43915
rs971475	14	35379195	0.995655	NS	0.710352	5.08801
rs117376151	16	68773808	0.995667	NS	0.382884	0.65123
rs58627796	2	206503661	0.99568	NS	0.589067	1.39331
rs75943816	10	58147347	0.995693	NS	0.544885	2.27662
rs71510210	9	4289391	0.995694	NS	0.178326	5.71781
rs10138574	14	98019178	0.995696	NS	0.620806	5.97291
rs1671215	19	55041651	0.995704	NS	1.13745	7.56852
rs11902305	2	181001262	0.995714	NS	0.722288	4.40357
rs6939770	6	127735451	0.995765	NS	0.413038	4.54374
rs11557629	3	48694790	0.995768	NS	0.370675	7.02971
rs11190136	10	99527924	0.995771	NS	0.409634	5.69492
rs13190088	5	125234183	0.995778	NS	0.445197	3.19157
rs221690	14	23681813	0.995779	NS	0.516236	4.202
rs115972661	6	159015631	0.9958	NS	0.286007	4.08403
rs80348557	1	113608494	0.995801	NS	0.5007	6.0291
rs4864206	4	133655108	0.995805	NS	0.548179	5.80338
rs11176330	12	40378741	0.995808	NS	0.792528	1.60866
rs6870296	5	114803472	0.99581	NS	0.314006	7.07718
rs34495934	3	50334326	0.995812	NS	0.214709	6.11887
rs2475224	10	114484093	0.99588	NS	0.581464	5.35479
rs7810996	7	74210285	0.995889	NS	0.539444	4.57998
rs7571032	2	78102902	0.995896	NS	0.145258	12.6758
rs6951823	7	85531439	0.995915	NS	1.42004	4.83336
rs7566146	2	181109359	0.995915	NS	0.19105	1.49837
rs57060566	6	35326999	0.995927	NS	0.31686	1.79393
rs7946527	11	113051201	0.995936	NS	0.512348	1.51251
rs11166250	1	99460762	0.995937	NS	0.432319	9.85236
rs10985046	9	120822399	0.995949	NS	0.581722	8.48961
rs2230321	11	118894378	0.99595	NS	0.861742	5.02885
rs3847084	7	107868967	0.995952	NS	1.20752	1.4964
rs77787761	2	60889122	0.995954	NS	1.63481	10.883
rs13257489	8	133492915	0.995967	NS	0.451664	1.81962
rs6020202	20	50018284	0.995973	NS	0.813695	7.11385
rs2238045	12	2190657	0.995986	NS	0.186279	2.83854
rs1930955	6	126939352	0.996003	NS	0.287924	3.74472
rs77368502	2	206651265	0.996017	NS	1.36974	7.71186
rs17431621	9	118059821	0.996021	NS	0.221585	12.6531
rs2393949	10	43518851	0.996026	NS	1.63481	10.883
rs2608056	8	128060586	0.996043	NS	0.31686	1.79393
rs75140671	12	128791416	0.996057	NS	0.481768	3.48623
rs302146	7	18245389	0.996069	NS	0.282489	5.40819
rs10926878	1	242831901	0.99612	NS	0.398246	10.5216
rs2169597	4	102447441	0.996132	NS	0.564624	1.8877
rs4667158	2	181226837	0.996145	NS	0.763479	1.64107
rs76112038	14	80703681	0.996149	NS	0.519519	5.47534
rs73328690	14	80616898	0.996158	NS	2.27117	6.3314
rs12303387	12	128792188	0.996177	NS	0.280535	2.9983
rs11649883	17	74948877	0.996187	NS	0.642962	4.59959
rs77772130	1	7796080	0.996191	NS	0.462817	4.79976
rs2668021	8	55960988	0.99622	NS	0.372827	4.51749
rs998257	4	178526010	0.996223	NS	0.708378	13.0379
rs4845790	1	152564284	0.996228	NS	1.53948	13.4796
rs2638610	8	18817325	0.996237	NS	0.363593	6.58712
rs4772539	13	103308873	0.996245	NS	1.34633	3.93784
rs6433896	2	181158828	0.996255	NS	0.359722	7.21437
rs13265102	8	106347940	0.996259	NS	0.332716	12.4462
rs705705	12	56041720	0.996265	NS	0.908735	2.96415
rs12056478	8	128274203	0.996273	NS	0.635767	0.854459
rs76627271	2	230357732	0.996275	NS	0.531977	0.867698
rs1164146	13	111389770	0.996278	NS	0.627535	2.64509
rs10994311	10	60348622	0.996294	NS	0.386394	4.5218
rs72848733	11	420011	0.996294	NS	0.417732	4.54402
rs2890565	1	7849677	0.996325	NS	0.524595	9.23166
rs2664303	14	99284183	0.996327	NS	0.214476	4.80127
rs9350287	6	20808480	0.996345	NS	0.966282	5.30241
rs11214995	11	114448849	0.996349	NS	0.62498	3.02514
rs1895329	5	160498295	0.996351	NS	0.514782	0.721734
rs61393655	1	22394654	0.996361	NS	1.19675	6.73163
rs62581705	9	120838623	0.996366	NS	0.492849	7.63112
rs41267753	6	158986415	0.996374	NS	0.489694	1.02127
rs7466817	9	135624685	0.996376	NS	0.100499	0.393954
rs6862814	5	150865697	0.9964	NS	0.637024	6.24727
rs1329278	20	49810577	0.996401	NS	1.43422	6.63268
rs6433895	2	181147287	0.996408	NS	0.715681	6.29607
rs72790110	5	151040477	0.996409	NS	0.442267	5.66615
rs10734964	12	128801941	0.996415	NS	0.420595	6.10057
rs7030583	9	96327119	0.996418	NS	0.574108	1.05612
rs28480269	14	81048542	0.996435	NS	0.176918	4.15126
rs12573409	10	99588586	0.996436	NS	0.863539	6.81494
rs12413565	10	99525359	0.996438	NS	0.977548	9.23429
rs117332219	8	11226742	0.996455	NS	0.202485	8.39472
rs6887695	5	159395637	0.996477	NS	0.519711	1.26258
rs61826262	1	172953807	0.996479	NS	0.395095	9.47391
rs10994415	10	60562276	0.996499	NS	0.506162	2.9001
rs12198045	6	158939227	0.996501	NS	0.472546	3.47265
rs6538534	12	94760726	0.996512	NS	0.611637	1.66967
rs4584524	10	34923881	0.996512	NS	0.40694	7.66046
rs12573280	10	6445812	0.996521	NS	1.72789	7.61515
rs35106758	17	27936757	0.996528	NS	0.708378	7.75475
rs2719253	8	55992607	0.996562	NS	0.222261	3.74128
rs67633260	8	11197017	0.996598	NS	0.601166	5.15989
rs10078903	5	57594527	0.996614	NS	0.136015	8.13509
rs9375447	6	126552945	0.996616	NS	1.19608	6.7998
rs7742214	6	137701667	0.996665	NS	1.64782	6.62784
rs115082386	6	454459	0.996719	NS	0.931075	13.8564
rs7600618	2	192634464	0.996721	NS	0.246779	2.85172
rs75420645	9	120725330	0.996729	NS	0.421545	2.17398
rs17057919	5	160514879	0.996739	NS	0.49689	1.2713
rs10063092	5	174553683	0.996745	NS	0.613596	7.375
rs6704237	1	197857128	0.996753	NS	0.208087	6.00194
rs10484313	6	5642705	0.996773	NS	0.453211	4.36241
rs1940532	14	88146073	0.996788	NS	0.254755	3.05111
rs2235175	6	111576375	0.996802	NS	1.00598	8.45259
rs9465838	6	20625260	0.996828	NS	0.888313	5.87718
rs10930961	2	181230270	0.996832	NS	0.639609	6.50591
rs4855028	3	181450371	0.996858	NS	0.502494	0.86931
rs10870068	9	136465464	0.996878	NS	1.82631	7.17739
rs13410612	2	181088685	0.99688	NS	0.761643	1.58915
rs228664	1	7831023	0.99691	NS	1.19432	2.10324
rs6771680	3	188420085	0.996926	NS	1.18794	3.66281
rs6933279	6	93698996	0.996951	NS	0.868677	5.01719
rs6799479	3	3539059	0.996962	NS	1.25881	7.46017
rs7813170	8	78478829	0.996962	NS	0.484252	4.63808
rs13386789	2	184817257	0.996962	NS	0.118743	13.9859
rs9348440	6	20641105	0.996977	NS	0.166433	4.18593
rs2377627	10	48730836	0.996998	NS	0.471805	10.9509
rs7005778	8	123575267	0.997019	NS	0.39064	2.88014
rs2620897	10	48829537	0.997083	NS	0.814985	7.88159
rs10919581	1	198800770	0.997102	NS	0.404228	5.93372
rs408667	14	87951477	0.997104	NS	0.803306	5.05148
rs17274627	1	113674773	0.997117	NS	0.543599	6.13144
rs6704963	2	181001143	0.997128	NS	0.377624	4.26389
rs34654419	16	10907913	0.997136	NS	1.0633	7.57929
rs11107606	12	94570589	0.997145	NS	0.295804	7.64801
rs10014485	4	101918722	0.997156	NS	0.639609	9.64032
rs75921423	10	62706340	0.997164	NS	1.44253	3.78327
rs12992819	2	181271713	0.997165	NS	0.49	5.3441
rs2838509	21	44167845	0.997185	NS	0.720417	8.25603
rs17461217	1	7698738	0.997192	NS	0.188149	0.820488
rs12606550	18	80256437	0.997196	NS	0.546077	3.79587
rs10813835	9	32559116	0.997197	NS	0.962133	2.38893
rs306789	9	121358991	0.997212	NS	0.99222	7.73546
rs117886222	7	107933861	0.997233	NS	0.610819	3.00085
rs9795634	12	112539157	0.99725	NS	2.73677	8.49927
rs117065261	12	123103167	0.997266	NS	0.252389	3.57902
rs6826851	4	187686969	0.997269	NS	0.4272	2.42031
rs10426177	19	55757730	0.997313	NS	0.642262	1.94438
rs2869356	4	85553898	0.997324	NS	0.348425	7.84539
rs4344519	11	14701347	0.997325	NS	0.45793	1.43178
rs11153306	6	111629446	0.997328	NS	0.414005	0.892525
rs7104596	11	15057506	0.997352	NS	1.42955	12.0231
rs36099588	1	19826888	0.997354	NS	0.740135	1.62487
rs73034192	1	173133655	0.997358	NS	0.174929	6.1994
rs1868107	3	160893687	0.997386	NS	1.09124	7.16561
rs113543800	21	42455634	0.997396	NS	0.373765	3.21798
rs10496736	2	135778543	0.9974	NS	0.51049	0.172337
rs9622983	22	39262699	0.997407	NS	0.221133	6.14199
rs57379839	8	55986193	0.997412	NS	0.964054	2.80831
rs1474720	6	20575025	0.99742	NS	0.826317	2.04673
rs73076966	20	1535733	0.997452	NS	1.8739	5.47311
rs160864	2	80251149	0.99747	NS	1.19608	4.05841
rs56216231	5	581078	0.997485	NS	0.217715	3.38293
rs4699965	5	60872061	0.997503	NS	0.877838	8.07763
rs79992941	10	35024228	0.997504	NS	0.647843	9.26543
rs9607632	22	39315720	0.997514	NS	0.544885	2.47471
rs2838518	21	44194919	0.997525	NS	1.34373	4.15253
rs7800565	7	16740384	0.997549	NS	0.564447	1.93778
rs73071938	3	46562261	0.997554	NS	0.627216	8.2143
rs850895	2	185346340	0.99757	NS	0.523163	7.213
rs77375512	7	107871585	0.997571	NS	0.412432	1.52466
rs17461007	1	113440366	0.997575	NS	0.421782	4.37672
rs523793	11	118699988	0.997582	NS	0.532447	6.21412
rs16922472	8	55953318	0.997592	NS	0.899166	3.45258
rs75774363	5	150844160	0.997606	NS	0.42	6.11143
rs11055797	12	14141602	0.997615	NS	0.550727	0.814494
rs2974025	5	119863570	0.997617	NS	1.5949	6.52912
rs1371621	2	181391250	0.99766	NS	0.576628	0.82662
rs62180083	2	180990938	0.997677	NS	0.733826	9.52161
rs11576572	1	7773425	0.997708	NS	0.664756	6.14656
rs11209039	1	67285510	0.997708	NS	0.433013	7.68792
rs39536	16	86498426	0.997725	NS	0.632535	4.58734
rs12674398	7	51005075	0.99775	NS	0.42	6.11143
rs1891455	6	41723861	0.997794	NS	1.15888	6.97023
rs7758612	6	20639373	0.997796	NS	0.124097	7.55522
rs56159348	11	76556287	0.9978	NS	1.51433	8.09779
rs172932	1	7846416	0.9978	NS	0.695845	6.21295
rs9869848	3	45937314	0.997804	NS	1.45468	11.9851
rs7622921	3	179473894	0.997809	NS	0.516624	2.02168
rs116784551	5	40531444	0.997842	NS	0.71645	6.14558
rs9807934	2	102423722	0.99786	NS	0.57463	5.34342
rs12444273	16	2263773	0.997861	NS	0.27313	2.94593
rs894690818	3	46076578	0.997866	NS	0.774403	7.169
rs16978341	18	45311953	0.997873	NS	0.938616	6.9837
rs73943966	2	102079746	0.997887	NS	2.61603	7.793
rs10306150	9	122382144	0.997927	NS	0.764853	2.74887
rs9990256	3	50473393	0.997931	NS	0.224054	6.00735
rs171407	3	10284485	0.997938	NS	0.76302	1.94376
rs6975747	7	50509090	0.997945	NS	0.463681	1.91369
rs7909050	10	7674678	0.997958	NS	0.529245	1.08858
rs13153062	5	102857678	0.997958	NS	0.639609	4.37646
rs16958232	16	68647480	0.99796	NS	0.548179	5.80338
rs76094524	14	80777756	0.997963	NS	0.85936	7.5155
rs56057941	2	180992056	0.997984	NS	1.19608	6.7998
rs118080654	16	11276691	0.997995	NS	0.371484	9.61958
rs17227716	15	67146225	0.997997	NS	1.17222	7.65458
rs3791624	2	239234244	0.998017	NS	0.394588	0.66468
rs472913	1	60629886	0.998029	NS	0.477284	4.64458
rs2301170	11	479246	0.998044	NS	0.465296	3.52607
rs11564205	12	40320207	0.998078	NS	0.542679	1.85658
rs980170	8	127042367	0.998091	NS	0.564358	6.84595
rs6021688	20	52076458	0.998094	NS	1.01247	7.29066
rs7310897	12	9681287	0.998108	NS	0.437493	0.65909
rs34138562	3	46360562	0.998116	NS	1.47255	4.87073
rs116069302	2	60905425	0.998116	NS	0.527826	5.79318
rs72775857	5	96924600	0.998116	NS	1.78197	7.12088
rs2276470	19	45471410	0.998117	NS	0.40694	3.49053
rs2940713	10	48846529	0.998118	NS	0.44643	7.24086
rs4812842	20	44607036	0.998129	NS	0.798812	1.74808
rs7742300	6	86355300	0.99813	NS	0.592115	4.40737
rs16834383	1	192552634	0.998139	NS	1.83965	6.03097
rs10985058	9	120849757	0.998141	NS	0.32665	4.73194
rs9910678	17	39747958	0.998146	NS	0.274591	4.40746
rs2303025	5	151124114	0.998155	NS	0.252389	3.57902
rs71633830	1	198457445	0.998175	NS	0.346987	4.84893
rs4312690	3	46571732	0.998193	NS	0.793536	6.37914
rs1046188	1	155262283	0.998239	NS	0.213073	3.31943
rs35851148	9	136261779	0.998244	NS	0.237908	3.65478
rs61936185	12	58074213	0.998244	NS	1.31034	6.89659
rs4072838	10	60432393	0.998266	NS	0.494166	5.82347
rs17419055	2	203589691	0.998267	NS	2.13694	7.25684
rs117833311	10	60562199	0.998273	NS	0.639609	4.37646
rs1598468	11	114549700	0.998295	NS	1.54431	4.10478
rs8050367	16	75279360	0.998304	NS	0.267395	2.97114
rs76646685	1	173162686	0.998313	NS	0.433013	7.68792
rs664673	1	7910015	0.998323	NS	0.348425	7.84539
rs10515929	2	162108243	0.998331	NS	0.567274	7.02012
rs10277542	7	155566107	0.99835	NS	0.410488	4.41422
rs1350274	14	98022131	0.998385	NS	0.346699	12.0474
rs115219852	2	61424393	0.998387	NS	0.422137	1.21413
rs2273006	6	34883357	0.998388	NS	0.475395	1.26578
rs4757268	11	14789216	0.998398	NS	0.557943	7.17836
rs2292153	5	65594190	0.998421	NS	1.09458	9.88023
rs12217983	10	60305100	0.998438	NS	2.58967	8.22409
rs550658	4	131206629	0.998457	NS	0.417253	4.06544
rs12131725	1	172708893	0.998463	NS	0.21095	7.27304
rs8001401	13	80148877	0.998464	NS	1.87374	6.72373
rs7936562	11	76567214	0.998466	NS	0.934291	14.122
rs117413185	18	12739050	0.998476	NS	0.487955	5.57055
rs12025176	1	172900534	0.998493	NS	1.38488	5.92979
rs10176601	2	60952025	0.998503	NS	0.855161	7.02285
rs55959485	5	173870048	0.998507	NS	0.27313	2.94593
rs2634081	7	56611459	0.998512	NS	0.354683	3.80096
rs885654	3	119562743	0.998512	NS	0.216102	6.29826
rs8129352	21	42454872	0.998517	NS	0.893364	7.22391
rs62180088	2	180993725	0.998538	NS	0.913236	11.4674
rs117434348	6	126553827	0.998561	NS	0.384057	6.20079
rs9296139	6	34906225	0.998569	NS	0.931075	13.8564
rs16964862	13	104513315	0.998608	NS	0.928116	2.84419
rs949963	2	102153326	0.998614	NS	0.455741	3.28678
rs10437934	12	40157242	0.998631	NS	0.36524	5.66011
rs4465187	1	242871179	0.998633	NS	1.14917	7.68486
rs67635314	14	35379342	0.998647	NS	0.694046	4.99797
rs3001723	1	43572014	0.998661	NS	0.442832	5.33612
rs1845138	3	158626118	0.998661	NS	0.593127	6.27739
rs72815808	5	159228402	0.998668	NS	0.264197	2.93663
rs73830719	3	46061700	0.998671	NS	0.539444	4.57753
rs6456375	6	20809503	0.998701	NS	0.385097	1.60966
rs12467365	2	185217331	0.998706	NS	0.814002	5.12291
rs10903340	8	11593078	0.998733	NS	0.953205	3.11463
rs111829929	1	155058555	0.998741	NS	0.357491	5.07201
rs4078259	17	75492713	0.998763	NS	0.298998	4.20501
rs2286106	7	38738811	0.998774	NS	0.551181	5.74973
rs7107305	11	118497950	0.998779	NS	0.578792	4.91865
rs465938	22	29578890	0.998792	NS	0.457821	2.01457
rs11921298	3	154572022	0.998794	NS	0.281603	7.6218
rs1996501	2	181164631	0.998803	NS	0.451664	1.81962
rs10822037	10	62616798	0.99887	NS	0.286531	3.5258
rs11145168	9	76977242	0.998872	NS	0.478957	6.18649
rs10456994	6	132194428	0.998877	NS	0.793536	7.70912
rs11195708	10	111749770	0.99888	NS	0.320156	5.12766
rs10206329	2	206661345	0.998892	NS	1.21696	4.85162
rs560762	6	124528122	0.998912	NS	0.54	6.50048
rs7957057	12	40296904	0.998912	NS	1.13745	7.56852
rs6886341	5	117162002	0.998946	NS	0.506162	3.78644
rs398726	13	93012929	0.998951	NS	0.325883	0.715122
rs736389	20	45318128	0.998954	NS	0.303645	3.01639
rs705698	12	55990903	0.998964	NS	0.553624	6.06426
rs11246244	11	655644	0.998971	NS	0.529245	1.91139
rs68014430	19	1186451	0.99898	NS	0.302655	7.22607
rs17025307	4	148842160	0.998996	NS	0.643273	8.01767
rs7641783	3	46472782	0.99901	NS	0.491935	3.24298
rs6931955	6	49054244	0.999019	NS	0.614654	0.464327
rs61988271	14	35277544	0.999022	NS	0.618547	0.880625
rs61779165	1	92194816	0.999036	NS	0.705833	1.28829
rs36119086	15	38629746	0.999054	NS	0.28931	9.9617
rs1020064	2	105281283	0.999068	NS	1.35048	5.30474
rs1593911	5	67972012	0.999079	NS	0.76531	6.06261
rs3789328	12	40367205	0.999092	NS	0.487237	0.971905
rs75159542	9	4962750	0.999096	NS	1.4442	3.85614
rs2370413	12	2245704	0.999111	NS	0.457493	2.39282
rs74789317	14	80706801	0.999113	NS	0.672086	6.56224
rs1802141	16	28990688	0.99914	NS	0.465296	5.70787
rs9368842	6	34974603	0.999152	NS	0.360832	4.90674
rs1561734	5	87530933	0.999156	NS	0.516333	5.26386
rs2387937	16	52877521	0.999174	NS	0.596154	1.69735
rs236766	4	102152134	0.999178	NS	0.91022	11.3745
rs1863998	5	150892191	0.999186	NS	1.58896	3.91783
rs202095035	5	142079636	0.999186	NS	0.186279	2.24789
rs1360328	6	126143090	0.999187	NS	1.92086	13.4087
rs77599563	10	58116567	0.999208	NS	0.479375	7.09007
rs58847386	2	206588983	0.999245	NS	0.350143	0.617171
rs7355339	2	181384266	0.999246	NS	0.254951	0.710211
rs570949	11	118701202	0.999248	NS	1.2702	7.40654
rs7540335	1	83748726	0.999278	NS	0.379868	5.53359
rs9919915	14	94827949	0.99928	NS	0.463357	2.74221
rs72953837	18	69826489	0.999316	NS	1.18954	6.63302
rs7373337	3	181465939	0.999325	NS	1.29174	6.02765
rs2764431	1	87112323	0.999331	NS	0.835284	6.93687
rs10899232	11	76568135	0.999352	NS	0.493153	9.18637
rs4658370	1	242877478	0.999357	NS	0.604483	4.32375
rs9838549	3	18567853	0.999368	NS	0.480521	1.91638
rs17494512	16	64787351	0.999412	NS	1.09124	7.16561
rs151183648	1	197693671	0.999423	NS	1.40193	7.14389
rs1063856	12	6044368	0.999428	NS	0.334813	5.58162
rs13014044	2	102344906	0.999441	NS	0.422137	1.21413
rs9459812	6	166954233	0.999464	NS	0.637024	3.98328
rs62222446	21	39082308	0.999473	NS	0.840476	1.36224
rs3845453	1	182146143	0.999483	NS	0.372827	4.51749
rs12200556	6	78606460	0.999495	NS	0.471805	10.9509
rs11148367	13	55971651	0.999497	NS	0.351852	6.05298
rs10169676	2	102458459	0.999498	NS	0.51342	1.2083
rs7852203	9	18423034	0.999514	NS	0.799375	4.11624
rs79559421	2	100347760	0.999519	NS	0.360694	3.41962
rs7608881	2	85315563	0.999522	NS	0.121244	0.35327
rs12197899	6	158938933	0.999547	NS	1.01872	3.27076
rs115899275	5	103045570	0.99958	NS	0.813695	4.34481
rs988490	6	126262065	0.99958	NS	0.561249	7.36634
rs7800039	7	88348490	0.999584	NS	0.389358	1.30015
rs884520	5	151105226	0.999584	NS	0.497494	1.73764
rs624960	9	133299476	0.999585	NS	0.582151	2.70531
rs10985060	9	120850354	0.999591	NS	0.9993	5.65779
rs9369845	6	49038027	0.999593	NS	0.637809	9.08798
rs2857643	22	29664084	0.999611	NS	0.640859	4.70219
rs2435200	17	45994485	0.999626	NS	0.740135	1.62487
rs10877218	12	59167913	0.999658	NS	1.60618	6.95398
rs2387399	10	6361300	0.999665	NS	0.298161	5.78173
rs1946877	2	192664110	0.999692	NS	0.436119	1.02064
rs2667975	8	55992571	0.999695	NS	0.543507	3.41441
rs948379	11	121249421	0.999701	NS	0.581464	9.286
rs760117	16	4891046	0.999701	NS	0.331512	2.7811
rs4766293	12	4829151	0.999718	NS	0.681029	1.66796
rs56288363	3	58388806	0.999739	NS	1.75354	7.23744
rs10142119	14	98020208	0.999751	NS	1.36821	12.6945
rs10069134	5	112485952	0.999753	NS	0.557943	11.3758
rs11640018	16	75294410	0.999764	NS	0.309354	6.73909
rs10515638	5	149772968	0.999771	NS	0.678307	7.84075
rs17299535	5	103307354	0.999809	NS	0.31686	9.46855
rs10784548	12	40368744	0.999816	NS	0.553624	0.453431
rs2197890	8	92551524	0.999818	NS	0.667907	5.03454
rs6737390	2	135356658	0.999822	NS	1.47031	3.10538
rs78477351	14	88138445	0.999826	NS	0.758551	3.14135
rs2300217	20	3957928	0.999832	NS	0.332716	12.7477
rs79449737	16	11145181	0.999867	NS	0.580086	8.2779
rs2039597	1	39284212	0.999876	NS	1.01494	8.67874
rs2875487	6	86333579	0.999932	NS	0.606795	0.5781
rs6757754	2	100334811	0.999934	NS	0.421545	1.3607
rs76858544	2	43564379	0.999937	NS	0.65582	4.31391
rs10877802	12	62154672	0.999955	NS	0.538424	3.45864
rs10922311	1	197860818	0.999964	NS	0.76302	1.94376
rs7578348	2	180991213	0.99997	NS	0.739053	4.88952
rs62180113	2	181000459	0.99999	NS	0.43382	5.37726
rs62212958	21	42453889	0.999992	NS	0.267395	2.91021
rs62199977	2	185190938	0.999998	NS	0.452769	4.68685

### Sheet: Table S17
Supplementary Table 17. Summary statistics and comparisons for changes in minor groove width (MGW) and Propeller Twist (ProT) between Tier 1 SNPs compard to Non-Significant (NS; P>0.5). A) Comparison of means (t-test) and perecentiles (quantile regression) for MGW and ProT. B) Comparison of means by minor allele frequence (MAF) category. Tier 1 SNPs trended towards greater magnitudes of changes in intrinsic shape features, relative to non-significant SNPs. Minor groove width exhibited greatest differences between SNP categories, compared to ProT.
A	Shape Feature	SNP Category	Count	Mean(±SD)	Percentiles
					10th	25th	50th	75th	90th
	∆MGW	Tier 1 & Tier 2	541	0.71 (0.44)	0.31	0.43	0.57	0.87	1.29
		NS	44075	0.65 (0.38)	0.283019	0.401123	0.550364	0.798843	1.1628
		P-value		0.0016	0.065	0.002	0.113	0.105	0.009
	∆PROT	Tier 1 & Tier 2	541	5.67 (3.33)	1.33	3.22	5.65	7.55	10.22
		NS	44075	5.39 (3.16)	1.268	3.013	5.28964	7.22491	9.47391
		P-value		0.048	0.664	0.441	0.075	0.191	0.408
B				MGW		ProT
	MAF category	N (T1 )	N (NS)	T1 Mean (SD)	NS; Mean (SD)	T1 Mean (SD)	NS; Mean (SD)
	MAF <= 0.10	15	15179	0.86 (0.59)	0.65 (0.38)	6.55 (4.07)	5.38 (3.14)
	0.10 < MAF <= 0.20	131	9390	0.71(0.45)	0.65 (0.38)	5.47 (3.09)	5.39 (3.15)
	0.20 < MAF <= 0.30	141	7281	0.69(0.41)	0.66 (0.39)	5.16 (3.17)	5.40 (3.20)
	0.30 < MAF <= 0.40	74	6230	0.71 (0.42)	0.65 (0.39)	5.95 (3.04)	5.43 (0.54)
	MAF > 0.40	180	5995	0.71 (0.46)	0.64 (0.37)	6.03 (3.63)	5.42 (0.54)

### Sheet: Table S18
Supplementary Table 18. UNIPROT (uniprot.org) annotations for transcription factors linked to JIA-associated SNPs (Tier 1 and Tier 2 SNPs) via TFBS overlap.
TF Name	JASPAR Motif ID	TF Gene location (Canonical Isoforms) UniProt (hg38)	TF Full Name (UniProt)	UniProt ID	DBD(s) of TF	Function (UniProt)	PTM/Processing (UniProt)
CDX2	MA0465.2	chr13:27963118-27969006	Homeobox protein CDX-2	Q99626	Homeodomain	Transcription factor which regulates the transcription of multiple genes expressed in the intestinal epithelium (By similarity). Binds to the promoter of the intestinal sucrase-isomaltase SI and activates SI transcription (By similarity). Binds to the DNA sequence 5'-ATAAAAACTTAT-3' in the promoter region of VDR and activates VDR transcription (By similarity). Binds to and activates transcription of LPH (By similarity). Activates transcription of CLDN2 and intestinal mucin MUC2 (By similarity). Binds to the 5'-AATTTTTTACAACACCT-3' DNA sequence in the promoter region of CA1 and activates CA1 transcription (By similarity). Important in broad range of functions from early differentiation to maintenance of the intestinal epithelial lining of both the small and large intestine. Binds preferentially to methylated DNA (PubMed:28473536).	Can bind DNA as a monomer or homodimer.
CEBPG	MA1636.1	chr19:33379240-33379689	CCAAT/enhancer-binding protein gamma	P53567	bZIP	Transcription factor that binds to the promoter and the enhancer regions of target genes. Binds to the enhancer element PRE-I (positive regulatory element-I) of the IL-4 gene (PubMed:7665092). Binds to the promoter and the enhancer of the immunoglobulin heavy chain. Binds to GPE1, a cis-acting element in the G-CSF gene promoter	Binds DNA as a dimer and can form stable heterodimers with CEBPA and CEBPB. Interacts with ZNF638; this interaction increases transcriptional activation.
CREB1	MA0018.4	chr2:207555636-207597055	Cyclic AMP-responsive element-binding protein 1	P16220	bZIP	Phosphorylation-dependent transcription factor that stimulates transcription upon binding to the DNA cAMP response element (CRE), a sequence present in many viral and cellular promoters (By similarity). Transcription activation is enhanced by the TORC coactivators which act independently of Ser-119 phosphorylation (PubMed:14536081). Involved in different cellular processes including the synchronization of circadian rhythmicity and the differentiation of adipose cells (By similarity). Regulates the expression of apoptotic and inflammatory response factors in cardiomyocytes in response to ERFE-mediated activation of AKT signaling (By similarity).	Interacts with PPRC1. Binds DNA as a dimer. This dimer is stabilized by magnesium ions. Interacts, through the bZIP domain, with the coactivators CRTC1/TORC1, CRTC2/TORC2 and CRTC3/TORC3. When phosphorylated on Ser-119, binds CREBBP (By similarity). Interacts with CREBL2; regulates CREB1 phosphorylation, stability and transcriptional activity (By similarity). Interacts (phosphorylated form) with TOX3. Interacts with ARRB1. Binds to HIPK2. Interacts with SGK1. Interacts with TSSK4; this interaction facilitates phosphorylation on Ser-119 (PubMed:15964553). Forms a complex with KMT2A and CREBBP (By similarity) (PubMed:14506290, PubMed:14536081, PubMed:15454081, PubMed:15733869, PubMed:15964553, PubMed:16325578, PubMed:16908542, PubMed:20573984, PubMed:21172805, PubMed:23651431). Interacts with TOX4; CREB1 is required for full induction of TOX4-dependent activity and the interaction is increased by cAMP and inhibited by insulin (By similarity).
EBF1	MA0154.4	chr5:158699114-159099478	Transcription factor COE1	Q9UH73	EBF1	Key pioneer transcription factor of B-cell specification and commitment (PubMed:27807034). Recognizes variations of the palindromic sequence 5'-ATTCCCNNGGGAATT-3'. Operates in a transcription factor network to activate B-cell-specific genes and repress genes associated with alternative cell fates. For instance, positively regulates many B-cell specific genes including BCR or CD40 while repressing genes that direct cells into alternative lineages, including GATA3 and TCF7 for the T-cell lineage. In addition to its role during lymphopoiesis, controls the thermogenic gene program in adipocytes during development and in response to environmental cold (By similarity).	Homodimer (PubMed:20592035). Interacts with ZNF423 and ZNF521, leading to prevent EBF1 to bind DNA and activate target genes (PubMed:14630787). Interacts with CCR4-NOT component CNOT3 (PubMed:14630787). (Microbial infection) Interacts with Epstein-barr virus protein EBNA2
EBF3	MA1637.1	chr10:129837932-129963768	Transcription factor COE3	Q9H4W6	EBF1	Transcriptional activator (PubMed:28017370, PubMed:28017372, PubMed:28017373). Recognizes variations of the palindromic sequence 5'-ATTCCCNNGGGAATT-3' (By similarity).	Forms either a homodimer or a heterodimer with a related family member.
FOSL1	MA0477.2	chr11:65892889-65900339	Fos-related antigen 1	P15407	bZIP	NA	Heterodimer (By similarity). Interacts with the BAF multiprotein chromatin-remodeling complex subunits SMARCB1 and SMARCD1 (By similarity). Interacts with ARID1A and JUN (By similarity).
FOSL2	MA0478.1	chr2:28393721-28412445	Fos-related antigen 2	P15408	bZIP	Controls osteoclast survival and size (By similarity). As a dimer with JUN, activates LIF transcription (By similarity). Activates CEBPB transcription in PGE2-activated osteoblasts (By similarity).	Controls osteoclast survival and size (By similarity). As a dimer with JUN, activates LIF transcription (By similarity). Activates CEBPB transcription in PGE2-activated osteoblasts (By similarity).
FOS	MA0476.1	chr14:75278983-75281421	Protein c-Fos	P01100	bZIP	Nuclear phosphoprotein which forms a tight but non-covalently linked complex with the JUN/AP-1 transcription factor. In the heterodimer, FOS and JUN/AP-1 basic regions each seems to interact with symmetrical DNA half sites. On TGF-beta activation, forms a multimeric SMAD3/SMAD4/JUN/FOS complex at the AP1/SMAD-binding site to regulate TGF-beta-mediated signaling. Has a critical function in regulating the development of cells destined to form and maintain the skeleton. It is thought to have an important role in signal transduction, cell proliferation and differentiation. In growing cells, activates phospholipid synthesis, possibly by activating CDS1 and PI4K2A. This activity requires Tyr-dephosphorylation and association with the endoplasmic reticulum.	Heterodimer; with JUN (By similarity). Component of the SMAD3/SMAD4/JUN/FOS complex required for synergistic TGF-beta-mediated transcription at the AP1 promoter site (PubMed:9732876). Interacts with SMAD3; the interaction is weak even on TGF-beta activation (PubMed:9732876). Interacts with MAFB (By similarity). Interacts with TSC22D3 (via N-terminus); this interaction inhibits the binding of active AP1 to its target DNA (By similarity). Interacts with CDS1 and PI4K2A (By similarity). Interacts (via bZIP domain and leucine-zipper region) with the multiprotein chromatin-remodeling complexes SWI/SNF: SWI/SNF-A (BAF) subunits SMARCB1, SMARCC2 and SMARCD1 (By similarity). Interacts (via bZIP domain and leucine-zipper region) with ARID1A (By similarity).
FOXA2	MA0047.3	chr20:22581853-22584260	Hepatocyte nuclear factor 3-beta	Q9Y261	Forkhead	Transcription factor that is involved in embryonic development, establishment of tissue-specific gene expression and regulation of gene expression in differentiated tissues. Is thought to act as a 'pioneer' factor opening the compacted chromatin for other proteins through interactions with nucleosomal core histones and thereby replacing linker histones at target enhancer and/or promoter sites. Binds DNA with the consensus sequence 5'-[AC]A[AT]T[AG]TT[GT][AG][CT]T[CT]-3' (By similarity). In embryonic development is required for notochord formation. Involved in the development of multiple endoderm-derived organ systems such as the liver, pancreas and lungs; FOXA1 and FOXA2 seem to have at least in part redundant roles. Originally described as a transcription activator for a number of liver genes such as AFP, albumin, tyrosine aminotransferase, PEPCK, etc. Interacts with the cis-acting regulatory regions of these genes. Involved in glucose homeostasis; regulates the expression of genes important for glucose sensing in pancreatic beta-cells and glucose homeostasis. Involved in regulation of fat metabolism. Binds to fibrinogen beta promoter and is involved in IL6-induced fibrinogen beta transcriptional activation	Binds DNA as a monomer. Binds TLE1 (By similarity). Interacts with FOXA1 and FOXA3 (PubMed:19919681). Interacts with PRKDC (PubMed:19478084). Interacts with AKT1 (By similarity). Interacts with TET1; this interaction may recruit TET1 to specific genomic loci to mediate their demethylation (PubMed:35798741)
GATA1	MA0035.4	chrX:48791110-48794161	Erythroid transcription factor	P15976	GATA	Transcriptional activator or repressor which serves as a general switch factor for erythroid development (PubMed:35030251). It binds to DNA sites with the consensus sequence 5'-[AT]GATA[AG]-3' within regulatory regions of globin genes and of other genes expressed in erythroid cells. Activates the transcription of genes involved in erythroid differentiation of K562 erythroleukemia cells, including HBB, HBG1/2, ALAS2 and HMBS (PubMed:24245781)	May form homodimers or heterodimers with other isoforms. Interacts (via the N-terminal zinc finger) with ZFPM1. Interacts with GFI1B. Interacts with PIAS4; the interaction enhances sumoylation and represses the transactivational activity in a sumoylation-independent manner. Interacts with LMCD1. Interacts with BRD3 (By similarity). Interacts with CREBBP; the interaction stimulates acetylation and transcriptional activity in vivo (By similarity). Interacts with EP300. Interacts with MED1, CCAR1 and CALCOCO1. Interacts with CEBPE (PubMed:26019275).
GATA2	MA0036.3	chr3:128481022-128487031	Endothelial transcription factor GATA-2	P23769	GATA	Transcriptional activator which regulates endothelin-1 gene expression in endothelial cells. Binds to the consensus sequence 5'-AGATAG-3'.	Interacts with BRD3 (By similarity). Interacts with AR and CCAR1. Interacts with MDFIC (By similarity).
JUND	MA0491.2	chr19:18280444-18281484	Transcription factor JunD	P17535	bZIP	Transcription factor binding AP-1 sites (PubMed:9989505). Heterodimerizes with proteins of the FOS family to form an AP-1 transcription factor complex, thereby enhancing their DNA binding activity to an AP-1 consensus sequence 3'-TGA[GC]TCA-5' and enhancing their transcriptional activity (PubMed:28981703, PubMed:9989505).	Heterodimer; binds DNA as a heterodimer (PubMed:28981703). Component of an AP-1 transcription factor complex composed of JUN-FOS heterodimers (By similarity). As part of the AP-1 transcription factor complex, forms heterodimers with FOS proteins, thereby binding to the AP-1 consensus sequence and stimulating transcription (By similarity). Forms heterodimers with FOSB; thereby binding to the AP-1 consensus sequence (PubMed:28981703). Interacts (via MBM motif) with MEN1; this interaction represses transcriptional activation (PubMed:22327296, PubMed:9989505). Interacts with MAPK10; this interaction is inhibited in the presence of MEN1 (PubMed:22327296)
KLF4	MA0039.4	?????	Krueppel-like factor 4	O43474	C2H2 ZF	Transcription factor; can act both as activator and as repressor. Binds the 5'-CACCC-3' core sequence. Binds to the promoter region of its own gene and can activate its own transcription. Regulates the expression of key transcription factors during embryonic development. Plays an important role in maintaining embryonic stem cells, and in preventing their differentiation. Required for establishing the barrier function of the skin and for postnatal maturation and maintenance of the ocular surface. Involved in the differentiation of epithelial cells and may also function in skeletal and kidney development. Contributes to the down-regulation of p53/TP53 transcription.	Interacts with POU5F1/OCT4 and SOX2 (By similarity). Interacts with MUC1 (via the C-terminal domain) (PubMed:17308127). Interacts with MEIS2 isoform 4 and PBX1 isoform PBX1a (PubMed:21746878). Interacts with ZNF296 (By similarity). Interacts with GLIS1 (PubMed:21654807). Interacts with BTRC; this interaction leads to KLF4 ubiquitination and subsequent degradation (By similarity). Interacts with IPO7; the interaction facilitates nuclear translocation of KLF4 in dental papilla cells (By similarity).
KLF9	MA1107.2	chr9:70387779-70413363	Krueppel-like factor 9	Q13886	C2H2 ZF	Transcription factor that binds to GC box promoter elements. Selectively activates mRNA synthesis from genes containing tandem repeats of GC boxes but represses genes with a single GC box. Acts as an epidermal circadian transcription factor regulating keratinocyte proliferation (PubMed:22711835).	Interacts with ZZEF1.
MEF2A	MA0052.4	chr15:99633120-99712768	Myocyte-specific enhancer factor 2A	Q02078	MADS box	Transcriptional activator which binds specifically to the MEF2 element, 5'-YTA[AT]4TAR-3', found in numerous muscle-specific genes. Also involved in the activation of numerous growth factor- and stress-induced genes. Mediates cellular functions not only in skeletal and cardiac muscle development, but also in neuronal differentiation and survival. Plays diverse roles in the control of cell growth, survival and apoptosis via p38 MAPK signaling in muscle-specific and/or growth factor-related transcription. In cerebellar granule neurons, phosphorylated and sumoylated MEF2A represses transcription of NUR77 promoting synaptic differentiation. Associates with chromatin to the ZNF16 promoter.	Binds DNA as a homo- or heterodimer. Dimerizes with MEF2D. Interacts with HDAC7 (By similarity). Interacts with PIAS1; the interaction enhances sumoylation. Interacts with HDAC4, HDAC9 and SLC2A4RG. Interacts (via the N-terminal) with MAPK7; the interaction results in the phosphorylation and transcriptional activity of MEF2A
MEF2C	MA0497.1	chr5:88722607-88823788	Myocyte-specific enhancer factor 2C	Q06413	MADS box	Transcription activator which binds specifically to the MEF2 element present in the regulatory regions of many muscle-specific genes. Controls cardiac morphogenesis and myogenesis, and is also involved in vascular development. Enhances transcriptional activation mediated by SOX18. Plays an essential role in hippocampal-dependent learning and memory by suppressing the number of excitatory synapses and thus regulating basal and evoked synaptic transmission. Crucial for normal neuronal development, distribution, and electrical activity in the neocortex. Necessary for proper development of megakaryocytes and platelets and for bone marrow B-lymphopoiesis. Required for B-cell survival and proliferation in response to BCR stimulation, efficient IgG1 antibody responses to T-cell-dependent antigens and for normal induction of germinal center B-cells. May also be involved in neurogenesis and in the development of cortical architecture (By similarity). Isoforms that lack the repressor domain are more active than isoform 1	Forms a complex with class II HDACs in undifferentiating cells. On myogenic differentiation, HDACs are released into the cytoplasm allowing MEF2s to interact with other proteins for activation. Interacts with EP300 in differentiating cells; the interaction acetylates MEF2C leading to increased DNA binding and activation (By similarity). Interacts with HDAC7 and CARM1 (By similarity). Interacts with HDAC4 and HDAC9; the interaction with HDACs represses transcriptional activity (PubMed:10523670, PubMed:11535832). Interacts with LPIN1. Interacts with MYOCD. Interacts with AKAP13 (By similarity). Interacts with FOXK1; the interaction inhibits MEF2C transactivation activity (By similarity). Interacts (via N-terminus) with HABP4; this interaction decreases DNA-binding activity of MEF2C in myocardial cells in response to mechanical stress (PubMed:15862299). Interacts with JPH2; interaction specifically takes place with the Junctophilin-2 N-terminal fragment cleavage product of JPH2 (By similarity). Interacts (via MADS box) with SOX18 (By similarity).
MITF	MA0620.3	chr3:69739598-69965245	Microphthalmia-associated transcription factor	O75030	bHLH	Transcription factor that acts as a master regulator of melanocyte survival and differentiation as well as melanosome biogenesis (PubMed:10587587, PubMed:22647378, PubMed:27889061, PubMed:9647758). Binds to M-boxes (5'-TCATGTG-3') and symmetrical DNA sequences (E-boxes) (5'-CACGTG-3') found in the promoter of pigmentation genes, such as tyrosinase (TYR) (PubMed:10587587, PubMed:22647378, PubMed:27889061, PubMed:9647758). Involved in the cellular response to amino acid availability by acting downstream of MTOR: in the presence of nutrients, MITF phosphorylation by MTOR promotes its inactivation (PubMed:36608670). Upon starvation or lysosomal stress, inhibition of MTOR induces MITF dephosphorylation, resulting in transcription factor activity (PubMed:36608670). Plays an important role in melanocyte development by regulating the expression of tyrosinase (TYR) and tyrosinase-related protein 1 (TYRP1) (PubMed:10587587, PubMed:22647378, PubMed:27889061, PubMed:9647758). Plays a critical role in the differentiation of various cell types, such as neural crest-derived melanocytes, mast cells, osteoclasts and optic cup-derived retinal pigment epithelium (PubMed:10587587, PubMed:22647378, PubMed:27889061, PubMed:9647758).	Homodimer or heterodimer; dimerization is mediated via the coiled coil region (PubMed:24631970). Efficient DNA binding requires dimerization with another bHLH protein (PubMed:14975237). Binds DNA in the form of homodimer or heterodimer with either TFE3, TFEB or TFEC (PubMed:15507434). Interacts with small GTPases Rag (RagA/RRAGA, RagB/RRAGB, RagC/RRAGC and/or RagD/RRAGD); promoting its recruitment to lysosomal membrane in the presence of nutrients (PubMed:23401004, PubMed:36608670). Interacts with KARS1 (PubMed:14975237). Identified in a complex with HINT1 and CTNNB1 (PubMed:22647378). Interacts with VSX2 (By similarity).
MYOD1	MA0499.2	chr11:17719783-17721505	Myoblast determination protein 1	P15172	bHLH	Acts as a transcriptional activator that promotes transcription of muscle-specific target genes and plays a role in muscle differentiation. Together with MYF5 and MYOG, co-occupies muscle-specific gene promoter core region during myogenesis. Induces fibroblasts to differentiate into myoblasts. Interacts with and is inhibited by the twist protein. This interaction probably involves the basic domains of both proteins (By similarity).	Efficient DNA binding requires dimerization with another bHLH protein. Seems to form active heterodimers with ITF-2. Interacts with SUV39H1. Interacts with DDX5. Interacts with CHD2. Interacts with TSC22D3 (By similarity). Interacts with SETD3 (By similarity). Interacts with P-TEFB complex; promotes the transcriptional activity of MYOD1 through its CDK9-mediated phosphorylation (By similarity) (PubMed:12037670). Interacts with CSRP3. Interacts with NUPR1 (By similarity).
MZF1	MA0056.2	chr19:58562075-58571389	Myeloid zinc finger 1	P28698	C2H2 ZF	Binds to target promoter DNA and functions as a transcription regulator. Regulates transcription from the PADI1 and CDH2 promoter. May be one regulator of transcriptional events during hemopoietic development.	Homodimer.
NR2C2	MA0504.1	chr3:15003915-15043005	Nuclear receptor subfamily 2 group C member 2	P49116	Nuclear receptor	Orphan nuclear receptor that can act as a repressor or activator of transcription. An important repressor of nuclear receptor signaling pathways such as retinoic acid receptor, retinoid X, vitamin D3 receptor, thyroid hormone receptor and estrogen receptor pathways. May regulate gene expression during the late phase of spermatogenesis. Together with NR2C1, forms the core of the DRED (direct repeat erythroid-definitive) complex that represses embryonic and fetal globin transcription including that of GATA1. Binds to hormone response elements (HREs) consisting of two 5'-AGGTCA-3' half site direct repeat consensus sequences. Plays a fundamental role in early embryonic development and embryonic stem cells. Required for normal spermatogenesis and cerebellum development. Appears to be important for neurodevelopmentally regulated behavior (By similarity). Activates transcriptional activity of LHCG. Antagonist of PPARA-mediated transactivation	Homodimer; can bind DNA as homodimer (By similarity). Heterodimer; binds DNA as a heterodimer with NR2C1 required for chromatin remodeling and for binding to promoter regions such as globin DR1 repeats. Interacts with PCAF; the interaction preferentially occurs on the non-phosphorylated form and induces NR2C2-mediated transactivation activity and does not require the ligand-binding domain (By similarity). Interacts (MAPK-mediated phosphorylated form) with NRIP1; the interaction promotes repression of NR2C2-mediated activity (PubMed:9556573). Interacts with NR2C2AP; the interaction represses selective NR2C2-mediated transcriptional activity (PubMed:12486131). Interacts with NLRP10 (PubMed:22672233). Interacts (via ligand-binding region) with transcriptional corepressor JAZF1; the interaction promotes NR2C2-mediated transcriptional repression (PubMed:15302918).
ONECUT1	MA0679.2	chr15:52757558-52789884	Hepatocyte nuclear factor 6	Q9UBC0	CUT; Homeodomain	Transcriptional activator. Binds the consensus sequence 5'-DHWATTGAYTWWD-3' on a variety of gene promoters such as those of HNF3B and TTR. Important for liver genes transcription.	Binds DNA as a monomer.
PHOX2B	MA0681.2	chr4:41745810-41748610	Paired mesoderm homeobox protein 2B	Q99453	Homeodomain	Involved in the development of several major noradrenergic neuron populations, including the locus coeruleus. Transcription factor which could determine a neurotransmitter phenotype in vertebrates. Enhances second-messenger-mediated activation of the dopamine beta-hydrolase and c-fos promoters, and of several enhancers including cAMP-response element and serum-response element.	Interacts with TRIM11.
POU2F3	MA0627.2	chr11:120240344-120318389	POU domain, class 2, transcription factor 3	Q9UKI9	Homeodomain; POU	Transcription factor that binds to the octamer motif (5'-ATTTGCAT-3') and regulates cell type-specific differentiation pathways. Involved in the regulation of keratinocytes differentiation (PubMed:11329378). The POU2F3-POU2AF2/POU2AF3 complex drives the expression of tuft-cell-specific genes, a rare chemosensory cells that coordinate immune and neural functions within mucosal epithelial tissues (PubMed:35576971).
SCRT1	MA0743.2	HG2419_PATCH:63791-66772	Transcriptional repressor scratch 1	Q9BWW7	C2H2 ZF	Transcriptional repressor that binds E-box motif CAGGTG. Can modulate the action of basic helix-loop-helix (bHLH) transcription factors, critical for neuronal differentiation.	Interacts (via SNAG domain) with LIMD1 (via LIM domains), WTIP (via LIM domains) and AJUBA (via LIM domains).
SIX2	MA1119.1	chr2:45006173-45009110	Homeobox protein SIX2	Q9NPC8	Homeodomain	Transcription factor that plays an important role in the development of several organs, including kidney, skull and stomach. During kidney development, maintains cap mesenchyme multipotent nephron progenitor cells in an undifferentiated state by opposing the inductive signals emanating from the ureteric bud and cooperates with WNT9B to promote renewing progenitor cells proliferation. Acts through its interaction with TCF7L2 and OSR1 in a canonical Wnt signaling independent manner preventing transcription of differentiation genes in cap mesenchyme such as WNT4. Also acts independently of OSR1 to activate expression of many cap mesenchyme genes, including itself, GDNF and OSR1. During craniofacial development plays a role in growth and elongation of the cranial base through regulation of chondrocyte differentiation. During stomach organogenesis, controls pyloric sphincter formation and mucosal growth through regulation of a gene network including NKX2-5, BMPR1B, BMP4, SOX9 and GREM1. During branchial arch development, acts to mediate HOXA2 control over the insulin-like growth factor pathway. May also be involved in limb tendon and ligament development (By similarity). Plays a role in cell proliferation and migration	Interacts with TCF7L2; in a canonical Wnt signaling independent manner; prevents transcription of differentiation genes in cap mesenchyme. Interacts with OSR1; form a strong repressor complex with TCF7L2, TLE2 and TLE3 to prevent the activation of Wnt/beta-catenin target genes in the cap mesenchyme. Interacts with HOXA11, EYA1 and EYA3.
SNAI2	MA0745.2	chr8:48918810-48921265	Zinc finger protein SNAI2	O43623	C2H2 ZF	Transcriptional repressor that modulates both activator-dependent and basal transcription. Involved in the generation and migration of neural crest cells. Plays a role in mediating RAF1-induced transcriptional repression of the TJ protein, occludin (OCLN) and subsequent oncogenic transformation of epithelial cells (By similarity). Represses BRCA2 expression by binding to its E2-box-containing silencer and recruiting CTBP1 and HDAC1 in breast cells. In epidermal keratinocytes, binds to the E-box in ITGA3 promoter and represses its transcription. Involved in the regulation of ITGB1 and ITGB4 expression and cell adhesion and proliferation in epidermal keratinocytes. Binds to E-box2 domain of BSG and activates its expression during TGFB1-induced epithelial-mesenchymal transition (EMT) in hepatocytes. Represses E-Cadherin/CDH1 transcription via E-box elements. Involved in osteoblast maturation. Binds to RUNX2 and SOC9 promoters and may act as a positive and negative transcription regulator, respectively, in osteoblasts. Binds to CXCL12 promoter via E-box regions in mesenchymal stem cells and osteoblasts. Plays an essential role in TWIST1-induced EMT and its ability to promote invasion and metastasis	Interacts (via SNAG domain) with LIMD1 (via LIM domains), WTIP (via LIM domains) and AJUBA (via LIM domains) (By similarity). Interacts (via zinc fingers) with KPNA2, KPNB1, and TNPO1. May interact (via zinc fingers) with IPO7
SOX2	MA0143.4	chr3:181712361-181713311	Transcription factor SOX-2	P48431	HMG/Sox	Transcription factor that forms a trimeric complex with OCT4 on DNA and controls the expression of a number of genes involved in embryonic development such as YES1, FGF4, UTF1 and ZFP206 (By similarity). Binds to the proximal enhancer region of NANOG (By similarity). Critical for early embryogenesis and for embryonic stem cell pluripotency (PubMed:18035408). Downstream SRRT target that mediates the promotion of neural stem cell self-renewal (By similarity). Keeps neural cells undifferentiated by counteracting the activity of proneural proteins and suppresses neuronal differentiation (By similarity). May function as a switch in neuronal development (By similarity)	Interacts with ZSCAN10 (By similarity). Interacts with SOX3 and FGFR1 (By similarity). Interacts with GLIS1 (PubMed:21654807). Interacts with POU5F1; binds synergistically with POU5F1 to DNA (By similarity). Interacts with DDX56 (By similarity). Interacts with L3MBTL3 and DCAF5; the interaction requires methylation at Lys-42 and is necessary to target SOX2 for ubiquitination by the CRL4-DCAF5 E3 ubiquitin ligase complex (PubMed:30442713). Interacts with RCOR1/CoREST (By similarity) (PubMed:30442713). Interacts with PHF20L1; the interaction requires methylation at Lys-42 and Lys-117 and protects SOX2 from degradation (PubMed:29358331). Interacts with TRIM26; this interaction prevents ubiquitination by WWP2 (PubMed:34732716).
SPIB	MA0081.2	chr19:50418963-50428333	Transcription factor Spi-B	Q01892	Ets	Sequence specific transcriptional activator which binds to the PU-box, a purine-rich DNA sequence (5'-GAGGAA-3') that can act as a lymphoid-specific enhancer. Promotes development of plasmacytoid dendritic cells (pDCs), also known as type 2 DC precursors (pre-DC2) or natural interferon (IFN)-producing cells. These cells have the capacity to produce large amounts of interferon and block viral replication. May be required for B-cell receptor (BCR) signaling, which is necessary for normal B-cell development and antigenic stimulation.	Can form homotypic interactions (PubMed:10196196). Interacts with IRF4/Pip (PubMed:10196196). Interacts with JUN (PubMed:10196196). Interacts with TBP (PubMed:10196196). May also interact with CREBBP and EP300 (PubMed:11864910). Interacts with NONO/p54(nrb) (By similarity).
STAT3	MA0144.2	chr17:42315748-42348516	Signal transducer and activator of transcription 3	P40763	STAT	Signal transducer and transcription activator that mediates cellular responses to interleukins, KITLG/SCF, LEP and other growth factors (PubMed:10688651, PubMed:12359225, PubMed:12873986, PubMed:15194700, PubMed:15653507, PubMed:16285960, PubMed:17344214, PubMed:18242580, PubMed:18782771, PubMed:22306293, PubMed:23084476, PubMed:28262505, PubMed:32929201, PubMed:38404237). Once activated, recruits coactivators, such as NCOA1 or MED1, to the promoter region of the target gene (PubMed:15653507, PubMed:16285960, PubMed:17344214, PubMed:18782771, PubMed:28262505, PubMed:32929201). May mediate cellular responses to activated FGFR1, FGFR2, FGFR3 and FGFR4 (PubMed:12873986). Upon activation of IL6ST/gp130 signaling by interleukin-6 (IL6), binds to the IL6-responsive elements identified in the promoters of various acute-phase protein genes (PubMed:12359225). Activated by IL31 through IL31RA (PubMed:15194700). Acts as a regulator of inflammatory response by regulating differentiation of naive CD4+ T-cells into T-helper Th17 or regulatory T-cells (Treg): acetylation promotes its transcription activity and cell differentiation while deacetylation and oxidation of lysine residues by LOXL3 inhibits differentiation (PubMed:28065600, PubMed:28262505). Involved in cell cycle regulation by inducing the expression of key genes for the progression from G1 to S phase, such as CCND1 (PubMed:17344214). Mediates the effects of LEP on melanocortin production, body energy homeostasis and lactation (By similarity). May play an apoptotic role by transctivating BIRC5 expression under LEP activation (PubMed:18242580). Cytoplasmic STAT3 represses macroautophagy by inhibiting EIF2AK2/PKR activity (PubMed:23084476). Plays a crucial role in basal beta cell functions, such as regulation of insulin secretion (By similarity). Following JAK/STAT signaling activation and as part of a complex with NFATC3 and NFATC4, binds to the alpha-beta E4 promoter region of CRYAB and activates transcription in cardiomyocytes (By similarity)	Forms a homodimer or a heterodimer with a related family member (at least STAT1) (PubMed:15653507, PubMed:28065600). Component of a promoter-binding complex composed of STAT3, NFATC3 and NFATC4; complex formation is enhanced by calcineurin (By similarity). Interacts with IL31RA, NCOA1, PELP1, SIPAR, SOCS7, STATIP1 and TMF1 (By similarity) (PubMed:15194700, PubMed:15467733, PubMed:15677474, PubMed:15994929, PubMed:17344214). Interacts with IL23R in presence of IL23 (PubMed:12023369). Interacts (via SH2 domain) with NLK. Interacts with ARL2BP; the interaction is enhanced by LIF and JAK1 expression (By similarity). Interacts with KPNA4 and KPNA5; KPNA4 may be the primary mediator of nuclear import (By similarity). Interacts with CAV2; the interaction is increased on insulin-induced tyrosine phosphorylation of CAV2 and leads to STAT3 activation (By similarity). Interacts with ARL2BP; interaction is enhanced with ARL2 (PubMed:18234692). Interacts with NEK6 (By similarity). Binds to CDK9 when activated and nuclear (PubMed:17956865). Interacts with BMX (PubMed:10688651). Interacts with ZIPK/DAPK3 (PubMed:16219639). Interacts with PIAS3; the interaction occurs on stimulation by IL6, CNTF or OSM and inhibits the DNA binding activity of STAT3 (PubMed:9388184). In prostate cancer cells, interacts with PRKCE and promotes DNA binding activity of STAT3 (PubMed:17875724). Interacts with STMN3, antagonizing its microtubule-destabilizing activity (By similarity). Interacts with the 'Lys-129' acetylated form of BIRC5/survivin (PubMed:20826784). Interacts with FER (PubMed:19147545). Interacts (via SH2 domain) with EIF2AK2/PKR (via the kinase catalytic domain) (PubMed:23084476). Interacts with INPP5F; the interaction is independent of STAT3 Tyr-705 phosphorylation status (PubMed:25476455). Interacts with FGFR4 (PubMed:26675719). Interacts with OCAD1 (By similarity). Interacts (unphosphorylated or phosphorylated at Ser-727) with PHB1 (PubMed:31899195). Interacts and may form heterodimers with NHLH1 (By similarity). Found in a complex with SLC39A6, SLC39A10 and with the 'Ser-727' phosphorylated form of STAT3 throughout mitosis (PubMed:32797246). Interacts (when phosphorylated at Tyr-705) with CD274/PD-L1; promoting nuclear translocation of CD274/PD-L1 (PubMed:32929201). Interacts (when acetylated) with EP300 (via bromo domain); interaction takes place following STAT3 acetylation by EP300 and promotes enhanceosome assembly (PubMed:18782771). Interacts (when acetylated) with BRD2 (via bromo domain); interaction promotes STAT3 recruitment to chromatin and T-helper Th17 cell differentiation (PubMed:28262505). Interacts with FAM220A/SIPAR; the interaction occurs in both the nucleus and the cytoplasm, is enhanced by IL6 and promotes STAT3 dephosphorylation (By similarity). Interacts in both unphosphorylated and phosphorylated forms with FAM220A but interacts preferentially in the phosphorylated form in the nucleus (By similarity). Interacts with PTPN2; the interaction is promoted by FAM220A and leads to STAT3 dephosphorylation which negatively regulates STAT3 transcriptional activator activity (By similarity).By Similarity27 Publications (Microbial infection) Interacts with HCV core protein.1 Publication (Microbial infection) Interacts with S.typhimurium SarA.1 Publication (Microbial infection) Interacts with human cytomegalovirus (HHV-5) immediate early protein IE1; this interaction leads to STAT3 nuclear accumulation and disruption of IL6-induced STAT3 phosphorylation.
TCF12	MA1648.1	chr15:56919914-57282584	Transcription factor 12	Q99081	bHLH	Transcriptional regulator. Involved in the initiation of neuronal differentiation. Activates transcription by binding to the E box (5'-CANNTG-3') (By similarity). May be involved in the functional network that regulates the development of the GnRH axis (PubMed:32620954)	Efficient DNA binding requires dimerization with another bHLH protein. Forms homo- or heterooligomers with myogenin, E12 and ITF2 proteins. Interacts with PTF1A. Interacts with NEUROD2 (By similarity). Interacts with RUNX1T1. Interacts with AML1-MTG8/ETO (via nervy homology region 2 in oligomerized form) (PubMed:23812588). Interacts with BHLHA9 (PubMed:25466284).
TCF3	MA0522.3	chr19:1611710-1650248	Transcription factor E2-alpha	P15923	bHLH	Transcriptional regulator involved in the initiation of neuronal differentiation and mesenchymal to epithelial transition (By similarity). Heterodimers between TCF3 and tissue-specific basic helix-loop-helix (bHLH) proteins play major roles in determining tissue-specific cell fate during embryogenesis, like muscle or early B-cell differentiation (By similarity). Together with TCF15, required for the mesenchymal to epithelial transition (By similarity). Dimers bind DNA on E-box motifs: 5'-CANNTG-3' (By similarity). Binds to the kappa-E2 site in the kappa immunoglobulin gene enhancer (PubMed:2493990). Binds to IEB1 and IEB2, which are short DNA sequences in the insulin gene transcription control region (By similarity).	Homodimer (PubMed:14752053, PubMed:2112746). Heterodimer; efficient DNA binding requires dimerization with another bHLH protein (By similarity). Forms a heterodimer with ASH1, TWIST1 and TWIST2 (By similarity). Forms a heterodimer with MYOG; heterodimerization enhances MYOG DNA-binding and transcriptional activities (By similarity). Forms a heterodimer with NEUROD1; the heterodimer is inhibited in presence of ID2, but not NR0B2, to E-box element (PubMed:14752053). Forms a heterodimer with TCF15; the heterodimer binds E-box element (By similarity). Forms a heterodimer with ATOH8; repress transcription of TCF3 and TCF3/NEUROG3 dimer-induced transactivation of E box-dependent promoters (By similarity). Component of a nuclear TAL-1 complex composed at least of CBFA2T3, LDB1, TAL1 and TCF3 (By similarity). Interacts with NEUROD2, PTF1A and TGFB1I1 (By similarity). Interacts with EP300 and UBE2I (PubMed:14752053, PubMed:9409784). Interacts with BHLHA9 (PubMed:25466284). Interacts with ASB2; the interaction is mediated by SKP2 and targets TCF3 for Notch-induced proteasomal degradation (PubMed:21119685).
TCF4	MA0830.2	chr18:55228228-55587116	Transcription factor 4	P15884	bHLH	Transcription factor that binds to the immunoglobulin enhancer Mu-E5/KE5-motif. Involved in the initiation of neuronal differentiation. Activates transcription by binding to the E box (5'-CANNTG-3'). Binds to the E-box present in the somatostatin receptor 2 initiator element (SSTR2-INR) to activate transcription (By similarity). Preferentially binds to either 5'-ACANNTGT-3' or 5'-CCANNTGG-3'.	Efficient DNA binding requires dimerization with another bHLH protein. Forms homo- or heterooligomers with myogenin. Interacts with HIVEP2. Interacts with NEUROD2 (By similarity). Interacts with AGBL1. Interacts with BHLHA9
TEAD4	MA0809.2	chr12:2994767-3040475	Transcriptional enhancer factor TEF-3	Q15561	TEA	Transcription factor which plays a key role in the Hippo signaling pathway, a pathway involved in organ size control and tumor suppression by restricting proliferation and promoting apoptosis. The core of this pathway is composed of a kinase cascade wherein MST1/MST2, in complex with its regulatory protein SAV1, phosphorylates and activates LATS1/2 in complex with its regulatory protein MOB1, which in turn phosphorylates and inactivates YAP1 oncoprotein and WWTR1/TAZ. Acts by mediating gene expression of YAP1 and WWTR1/TAZ, thereby regulating cell proliferation, migration and epithelial mesenchymal transition (EMT) induction. Binds specifically and non-cooperatively to the Sph and GT-IIC 'enhansons' (5'-GTGGAATGT-3') and activates transcription. Binds to the M-CAT motif	Interacts with YAP1 and WWTR1/TAZ.
ZEB1	MA0103.3	chr10:31319235-31527261	Zinc finger E-box-binding homeobox 1	P37275	C2H2 ZF; Homeodomain	Acts as a transcriptional repressor. Inhibits interleukin-2 (IL-2) gene expression. Enhances or represses the promoter activity of the ATP1A1 gene depending on the quantity of cDNA and on the cell type. Represses E-cadherin promoter and induces an epithelial-mesenchymal transition (EMT) by recruiting SMARCA4/BRG1. Represses BCL6 transcription in the presence of the corepressor CTBP1. Positively regulates neuronal differentiation. Represses RCOR1 transcription activation during neurogenesis. Represses transcription by binding to the E box (5'-CANNTG-3'). In the absence of TGFB1, acts as a repressor of COL1A2 transcription via binding to the E-box in the upstream enhancer region (By similarity).	Interacts (via N-terminus) with SMARCA4/BRG1.
ZNF148	MA1653.1	chr3:125232344-125313640	Zinc finger protein 148	Q9UQR1	C2H2 ZF	Involved in transcriptional regulation. Represses the transcription of a number of genes including gastrin, stromelysin and enolase. Binds to the G-rich box in the enhancer region of these genes.	Interacts with HNRNPDL (PubMed:15190078). Interacts with the 5FMC complex; the interaction requires association with CHTOP. Interacts with CAVIN1 (By similarity)
ZNF652	MA1657.1	chr17:49298416-49317725	Zinc finger protein 652	Q9Y2D9	C2H2 ZF	Functions as a transcriptional repressor.	Interacts with CBFA2T3.

### Sheet: Table S19
Supplementary Table 19. SNP-TFBS scores to prioritized plausible functional variants.
30 T1/T2 SNPs overlapped 46 TFBS. High proportion of candidate cis-reguloatry elements (cCREs) overlap and high RegulomeDb ranks indicate enrichment for functional evidence at these genomic coordinates. The allele-specific disruption metrics, SNP scores (for MGW and ProT), and the L2-norm to combine evidence across MGW and ProT are shown. Larger SNP-TFBS scores indicate stronger predictions for allele-specific binding. Isoclines were computed to group SNP-TFBS with similar scores. Isocline 6 indicates largest SNP-TFBS scores. Isocline 1 indicates allele-specific binding events are not predicted. JIA risk and non-risk allele are presented as relative to the TFBS strand.
SNP rsID	chr	position (hg38)	JIA_REGION_NAME	Region Tier	cCRE_Accession	Regulomedb Rank	TF	JASPAR_ID	DBD_TF	TFBS_SITE	STRAND (TFBS)	MOTIF_LENGTH	SNP_DIST_FRM_START	JIA_RISK_MOTIF	JIA_NON_RISK_MOTIF	MGW_DISRUP_RISK	MGW_DISRUP_NONRISK	MGW_SNP_SCORE	RISK_PRED_MGW	PRoT_DISRUP_RISK	PRoT_DISRUP_NONRISK	ProT_SNP_SCORE	RISK_PRED_PRoT	L2-norm prioritization (MGW and ProT SNP Scores)	Allele-specific prediction Isocline
rs79699236	12	56115762	IKZF4-ERBB3	TIER2	NA	1a	MZF1	MA0056.2	C2H2 ZF	chr12:56115756-56115769	+	13	5	C	T	0.363055	0.561703	0.198648	FACILITATES BINDING	0.365153	0.565928	0.200775	FACILITATES BINDING	0.282438	Isocline 6
rs2358995	1	113886893	PTPN22	TIER1	NA	1b	CDX2	MA0465.2	Homeodomain	chr1:113886884-113886896	+	12	8	C	A	0.741352	0.541887	0.199464	DISRUPTS BINDING	0.696242	0.509426	0.186816	DISRUPTS BINDING	0.273288	Isocline 6
rs7234029	18	12877061	PTPN2	TIER1	EH38E3258111	1f	GATA1	MA0035.4	GATA	chr18:12877056-12877067	-	11	6	C	T	0.528277	0.396215	0.132062	DISRUPTS BINDING	0.518153	0.290352	0.227801	DISRUPTS BINDING	0.263313	Isocline 6
rs75867630	16	11202708	PRM1-RMI2	TIER1	EH38E4136364	2b	ZEB1	MA0103.3	C2H2 ZF; Homeodomain	chr16:11202703-11202714	+	11	4	C	T	0.399053	0.568037	0.168984	FACILITATES BINDING	0.41313	0.608491	0.195362	FACILITATES BINDING	0.258305	Isocline 6
rs113010081	3	46415921	CCR2-CCRL2	TIER1	NA	1b	ONECUT1	MA0679.2	CUT; Homeodomain	chr3:46415914-46415930	-	16	9	A	G	0.294687	0.458055	0.163368	FACILITATES BINDING	0.420808	0.587998	0.167191	FACILITATES BINDING	0.233756	Isocline 5
rs6807532	3	119555994	TMEM39A-CD80	TIER2	EH38E4308732	1b	STAT3	MA0144.2	STAT	chr3:119555989-119556000	-	11	6	G	A	0.378947	0.533056	0.15411	FACILITATES BINDING	0.380428	0.519833	0.139405	FACILITATES BINDING	0.207807	Isocline 5
rs13032454	2	100139547	AFF3-LINC01104	TIER1	EH38E2018888	1f	GATA2	MA0036.3	GATA	chr2:100139541-100139552	-	11	5	A	G	0.500185	0.664459	0.164274	FACILITATES BINDING	0.482766	0.598978	0.116212	FACILITATES BINDING	0.201224	Isocline 5
rs140489	22	21567005	UBE2L3	TIER1	EH38E3469263	1b	ZNF652	MA1657.1	C2H2 ZF	chr22:21566998-21567010	+	12	6	A	G	0.40863	0.312445	0.0961853	DISRUPTS BINDING	0.503952	0.350328	0.153624	DISRUPTS BINDING	0.181251	Isocline 4
rs75867630	16	11202708	PRM1-RMI2	TIER1	EH38E4136364	2b	SNAI2	MA0745.2	C2H2 ZF	chr16:11202702-11202715	+	13	5	C	T	0.388904	0.528911	0.140006	FACILITATES BINDING	0.409215	0.52164	0.112425	FACILITATES BINDING	0.179558	Isocline 4
rs61839660	10	6052734	IL2RA	TIER1	EH38E2883603	1b	MEF2C	MA0497.1	MADS box	chr10:6052731-6052746	-	15	12	G	A	0.378552	0.433114	0.0545614	FACILITATES BINDING	0.279453	0.438127	0.158673	FACILITATES BINDING	0.167792	Isocline 4
rs4147359	10	6066476	IL2RA	TIER1	EH38E2883631	4	CREB1	MA0018.4	bZIP	chr10:6066471-6066484	+	13	4	A	G	0.474295	0.36733	0.106966	DISRUPTS BINDING	0.472884	0.38116	0.0917233	DISRUPTS BINDING	0.140907	Isocline 3
rs75867630	16	11202708	PRM1-RMI2	TIER1	EH38E4136364	2b	TCF3	MA0522.3	bHLH	chr16:11202703-11202714	+	11	4	C	T	0.491935	0.486048	0.00588713	DISRUPTS BINDING	0.404557	0.537915	0.133358	FACILITATES BINDING	0.133487	Isocline 3
rs75867630	16	11202708	PRM1-RMI2	TIER1	EH38E4136364	2b	TCF12	MA1648.1	bHLH	chr16:11202703-11202714	+	11	4	C	T	0.493283	0.489016	0.00426692	DISRUPTS BINDING	0.421487	0.541491	0.120004	FACILITATES BINDING	0.12008	Isocline 3
rs41295065	10	6075012	IL2RA	TIER1	EH38E2883644	1f	FOS	MA0476.1	bZIP	chr10:6075010-6075021	-	11	9	C	T	0.395806	0.294853	0.100953	DISRUPTS BINDING	0.472872	0.499166	0.0262933	FACILITATES BINDING	0.104321	Isocline 3
rs10185510	2	100174119	AFF3-LINC01104	TIER1	EH38E2018907	1b	SOX2	MA0143.4	HMG/Sox	chr2:100174109-100174120	+	11	9	C	T	0.333597	0.360616	0.0270187	FACILITATES BINDING	0.460099	0.361125	0.0989738	DISRUPTS BINDING	0.102595	Isocline 3
rs2309837	2	100221105	AFF3-LINC01104	TIER1	NA	1f	SCRT1	MA0743.2	C2H2 ZF	chr2:100221095-100221111	-	16	6	A	G	0.477722	0.5295	0.0517777	FACILITATES BINDING	0.371642	0.442978	0.0713365	FACILITATES BINDING	0.0881466	Isocline 2
rs61839660	10	6052734	IL2RA	TIER1	EH38E2883603	1b	MEF2A	MA0052.4	MADS box	chr10:6052730-6052745	-	15	11	G	A	0.420148	0.442908	0.0227598	FACILITATES BINDING	0.398843	0.482528	0.0836853	FACILITATES BINDING	0.0867251	Isocline 2
rs41295065	10	6075012	IL2RA	TIER1	EH38E2883644	1f	JUND	MA0491.2	bZIP	chr10:6075009-6075022	+	13	2	G	A	0.408325	0.328906	0.0794183	DISRUPTS BINDING	0.472021	0.455435	0.0165859	DISRUPTS BINDING	0.0811318	Isocline 2
rs34437200	16	11297853	PRM1-RMI2	TIER1	EH38E3168295	1f	EBF1	MA0154.4	EBF1	chr16:11297845-11297860	+	15	7	G	A	0.352346	0.331987	0.0203588	DISRUPTS BINDING	0.479971	0.403543	0.0764283	DISRUPTS BINDING	0.0790934	Isocline 2
rs41295065	10	6075012	IL2RA	TIER1	EH38E2883644	1f	FOSL2	MA0478.1	bZIP	chr10:6075009-6075020	+	11	2	G	A	0.352153	0.275077	0.0770757	DISRUPTS BINDING	0.444223	0.439508	0.00471485	DISRUPTS BINDING	0.0772198	Isocline 2
rs34437200	16	11297853	PRM1-RMI2	TIER1	EH38E3168295	1f	EBF1	MA0154.4	EBF1	chr16:11297845-11297860	-	15	7	C	T	0.400563	0.37582	0.0247432	DISRUPTS BINDING	0.497287	0.43185	0.065437	DISRUPTS BINDING	0.0699587	Isocline 2
rs12484550	22	21587626	UBE2L3	TIER1	EH38E3469291	1b	TCF3	MA0522.3	bHLH	chr22:21587624-21587635	-	11	9	A	G	0.500313	0.476133	0.02418	DISRUPTS BINDING	0.331184	0.396329	0.0651445	FACILITATES BINDING	0.0694873	Isocline 2
rs41295065	10	6075012	IL2RA	TIER1	EH38E2883644	1f	FOSL1	MA0477.2	bZIP	chr10:6075009-6075022	+	13	2	G	A	0.398092	0.340456	0.0576364	DISRUPTS BINDING	0.48441	0.470006	0.0144039	DISRUPTS BINDING	0.0594089	Isocline 2
rs11938795	4	122151854	IL2-IL21	TIER1	EH38E3602666	1b	TEAD4	MA0809.2	TEA	chr4:122151842-122151854	+	12	11	T	C	0.452396	0.404755	0.0476418	DISRUPTS BINDING	0.290687	0.309434	0.018747	FACILITATES BINDING	0.0511975	Isocline 2
rs34437200	16	11297853	PRM1-RMI2	TIER1	EH38E3168295	1f	ZNF148	MA1653.1	C2H2 ZF	chr16:11297841-11297853	+	12	11	G	A	0.387411	0.429028	0.0416167	FACILITATES BINDING	0.43463	0.453218	0.0185878	FACILITATES BINDING	0.0455791	Isocline 1
rs34437200	16	11297853	PRM1-RMI2	TIER1	EH38E3168295	1f	EBF3	MA1637.1	EBF1	chr16:11297846-11297859	+	13	6	G	A	0.339615	0.327662	0.0119535	DISRUPTS BINDING	0.42728	0.383657	0.0436233	DISRUPTS BINDING	0.0452314	Isocline 1
rs12484550	22	21587626	UBE2L3	TIER1	EH38E3469291	1b	TCF4	MA0830.2	bHLH	chr22:21587623-21587636	-	13	10	A	G	0.467295	0.428335	0.0389601	DISRUPTS BINDING	0.40066	0.421179	0.0205189	FACILITATES BINDING	0.0440331	Isocline 1
rs1274955	14	68822595	ZFP36L1	TIER1	EH38E1724146	1f	EBF1	MA0154.4	EBF1	chr14:68822583-68822598	-	15	3	T	G	0.502986	0.506284	0.00329763	FACILITATES BINDING	0.512883	0.473896	0.0389865	DISRUPTS BINDING	0.0391257	Isocline 1
rs10745339	1	113545794	PTPN22	TIER1	EH38E1377718	1f	POU2F3	MA0627.2	Homeodomain; POU	chr1:113545793-113545806	-	13	12	C	T	0.569843	0.572335	0.00249281	FACILITATES BINDING	0.55505	0.593832	0.0387822	FACILITATES BINDING	0.0388623	Isocline 1
rs62097857	18	12857759	PTPN2	TIER1	EH38E3258102	2a	SPIB	MA0081.2	Ets	chr18:12857745-12857761	-	16	2	T	C	0.342314	0.376067	0.033753	FACILITATES BINDING	0.35609	0.337373	0.0187166	DISRUPTS BINDING	0.038595	Isocline 1
rs9483788	6	135114363	MYB-AHI1	TIER1	NA	1a	MEF2C	MA0497.1	MADS box	chr6:135114352-135114367	+	15	10	C	T	0.573368	0.539168	0.0342002	DISRUPTS BINDING	0.534931	0.524058	0.0108724	DISRUPTS BINDING	0.0358868	Isocline 1
rs9483788	6	135114363	MYB-AHI1	TIER1	NA	1a	MEF2A	MA0052.4	MADS box	chr6:135114353-135114368	+	15	9	C	T	0.515319	0.48104	0.0342799	DISRUPTS BINDING	0.502048	0.49515	0.00689767	DISRUPTS BINDING	0.034967	Isocline 1
rs2188962	5	132435113	C5orf56-IRF1	TIER1	EH38E2408521	1b	NR2C2	MA0504.1	Nuclear receptor	chr5:132435099-132435114	-	15	1	A	G	0.353473	0.329093	0.0243799	DISRUPTS BINDING	0.496748	0.473339	0.0234084	DISRUPTS BINDING	0.0337984	Isocline 1
rs2569693	19	10289228	TYK2	TIER1	EH38E3289296	1a	KLF9	MA1107.2	C2H2 ZF	chr19:10289223-10289239	+	16	4	T	C	0.436785	0.449626	0.0128406	FACILITATES BINDING	0.353265	0.383514	0.0302484	FACILITATES BINDING	0.032861	Isocline 1
rs4796146	17	27859173	NOS2-LYRM9	TIER1	NA	1b	MITF	MA0620.3	bHLH	chr17:27859170-27859188	+	18	2	C	T	0.433275	0.402633	0.0306428	DISRUPTS BINDING	0.341359	0.347519	0.00615983	FACILITATES BINDING	0.0312558	Isocline 1
rs4796146	17	27859173	NOS2-LYRM9	TIER1	NA	1b	MITF	MA0620.3	bHLH	chr17:27859170-27859188	-	18	15	G	A	0.433275	0.402633	0.0306428	DISRUPTS BINDING	0.341359	0.347519	0.00615983	FACILITATES BINDING	0.0312558	Isocline 1
rs75867630	16	11202708	PRM1-RMI2	TIER1	EH38E4136364	2b	MYOD1	MA0499.2	bHLH	chr16:11202702-11202715	+	13	5	C	T	0.527797	0.556728	0.0289308	FACILITATES BINDING	0.509933	0.516361	0.00642789	FACILITATES BINDING	0.0296362	Isocline 1
rs2271893	2	96739703	CNNM4	TIER2	NA	1f	SCRT1	MA0743.2	C2H2 ZF	chr2:96739691-96739707	-	16	4	T	C	0.484233	0.498865	0.0146322	FACILITATES BINDING	0.428043	0.408854	0.0191892	DISRUPTS BINDING	0.0241314	Isocline 1
rs13003982	2	100142616	AFF3-LINC01104	TIER1	EH38E2018894	1a	SPIB	MA0081.2	Ets	chr2:100142600-100142616	-	16	0	A	G	0.461352	0.463385	0.00203314	FACILITATES BINDING	0.487563	0.505278	0.0177144	FACILITATES BINDING	0.0178307	Isocline 1
rs2569693	19	10289228	TYK2	TIER1	EH38E3289296	1a	KLF4	MA0039.4	C2H2 ZF	chr19:10289224-10289236	+	12	3	T	C	0.348905	0.363087	0.0141816	FACILITATES BINDING	0.412646	0.406961	0.00568415	DISRUPTS BINDING	0.0152783	Isocline 1
rs34437200	16	11297853	PRM1-RMI2	TIER1	EH38E3168295	1f	EBF3	MA1637.1	EBF1	chr16:11297845-11297858	-	13	5	C	T	0.359284	0.369335	0.0100509	FACILITATES BINDING	0.429923	0.419975	0.0099476	DISRUPTS BINDING	0.0141413	Isocline 1
rs13132308	4	122629959	IL2-IL21	TIER1	NA	1a	SPIB	MA0081.2	Ets	chr4:122629953-122629969	+	16	5	A	G	0.422533	0.419554	0.0029789	DISRUPTS BINDING	0.4147	0.40373	0.0109703	DISRUPTS BINDING	0.0113675	Isocline 1
rs34799913	18	12863841	PTPN2	TIER1	NA	1b	PHOX2B	MA0681.2	Homeodomain	chr18:12863838-12863854	-	16	13	C	A	0.550698	0.540441	0.0102568	DISRUPTS BINDING	0.619138	0.616922	0.00221608	DISRUPTS BINDING	0.0104935	Isocline 1
rs1217203	1	113582637	PTPN22	TIER1	NA	1f	FOXA2	MA0047.3	Forkhead	chr1:113582627-113582638	-	11	1	T	C	0.330822	0.324129	0.0066928	DISRUPTS BINDING	0.411856	0.404526	0.00733053	DISRUPTS BINDING	0.00992624	Isocline 1
rs2488457	1	113872746	PTPN22	TIER1	EH38E2832076	1f	CEBPG	MA1636.1	bZIP	chr1:113872745-113872760	-	15	14	C	G	0.490183	0.48373	0.00645256	DISRUPTS BINDING	0.515965	0.522124	0.0061598	FACILITATES BINDING	0.00892069	Isocline 1
rs412861	16	11288899	PRM1-RMI2	TIER1	EH38E4136413	1f	SIX2	MA1119.1	Homeodomain	chr16:11288897-11288913	-	16	14	A	C	0.476037	0.477435	0.00139717	FACILITATES BINDING	0.370096	0.365081	0.00501452	DISRUPTS BINDING	0.00520553	Isocline 1

### Sheet: Table S20
Supplementary Table 20. Polygenic risk score for JIA Immunochip study.
This table contains the full list of effects and weights for a PRS based on the present study's analysis of 3,939 cases and 14,412 controls.
Source	Chromosome	Position (hg38)	rsID	Effect Allele	Other Allele	Effect Weight
HLA-ALLELE	6			A_02_01		0.38
HLA-ALLELE	6			B_39_06		0.7885
HLA-ALLELE	6			DPB1_02_01		0.6624
HLA-ALLELE	6			DQA1_01_02		0.275
HLA-ALLELE	6			DQA1_01_04		0.9567
HLA-ALLELE	6			DQA1_03_02		1.0083
HLA-ALLELE	6			DQA1_05_05		0.9074
HLA-ALLELE	6			DQB1_06_04		0.4176
HLA-ALLELE	6			DRB1_01_01		1.0629
HLA-ALLELE	6			DRB1_01_02		0.7426
HLA-ALLELE	6			DRB1_03_01		0.665
HLA-ALLELE	6			DRB1_08_01		2.2856
HLA-ALLELE	6			DRB1_08_03		1.4253
HLA-ALLELE	6			DRB1_08_04		1.6982
HLA-ALLELE	6			DRB1_11_03		2.3082
HLA-ALLELE	6			DRB1_11_04		1.0194
HLA-ALLELE	6			DRB1_13_01		1.0929
HLA-ALLELE	6			DRB1_16_01		1.1293
SNP	1	2717470	rs60389769	G	A	0.0959604
SNP	1	6547670	rs2986738	C	G	0.119293
SNP	1	8092275	rs79134628	T	A	0.226901
SNP	1	12233754	rs976881	C	T	0.0894872
SNP	1	14004623	rs10737913	T	C	0.119459
SNP	1	25261960	rs1005733	T	A	0.100117
SNP	1	25301869	rs1609996	C	T	0.105916
SNP	1	38616871	rs883220	C	A	0.0855579
SNP	1	40139553	rs784600	C	T	0.0842516
SNP	1	44563304	rs7522642	C	T	0.0676586
SNP	1	65417839	rs12409333	A	G	0.180683
SNP	1	66191075	rs4291477	A	G	0.057947
SNP	1	67809869	rs17129835	T	C	0.190192
SNP	1	73847888	rs17568889	G	C	0.0964005
SNP	1	85716807	rs10782546	A	G	0.0988494
SNP	1	92155337	rs12082710	C	T	0.0631626
SNP	1	93466062	rs6666223	C	G	0.0343048
SNP	1	98818587	rs17386441	G	A	0.119559
SNP	1	101183396	rs1409419	C	T	0.0921233
SNP	1	110480564	rs7417586	A	G	0.101383
SNP	1	114303808	rs6679677	A	C	0.457298
SNP	1	114482520	rs7519860	A	G	0.120623
SNP	1	119990185	rs1538987	T	C	0.0906909
SNP	1	151801680	rs4845604	A	G	0.131028
SNP	1	154364140	rs11265608	A	G	0.191116
SNP	1	154437896	rs2229238	T	C	0.145225
SNP	1	157336936	rs1830847	G	A	0.113329
SNP	1	159002778	rs1772415	A	G	0.0932171
SNP	1	160402539	rs10494343	T	C	0.105361
SNP	1	164475576	rs12089136	C	T	0.0543506
SNP	1	167420425	rs2056626	T	G	0.132047
SNP	1	168479342	rs6704052	C	G	0.0860859
SNP	1	173297704	rs7546568	A	C	0.0691357
SNP	1	183546061	rs12753665	A	G	0.0923968
SNP	1	191559356	rs10801047	A	T	0.173113
SNP	1	192528756	rs10754016	G	C	0.0997548
SNP	1	196823300	rs10922144	C	T	0.0965109
SNP	1	197629342	rs1775453	T	C	0.118784
SNP	1	198929441	rs6680666	C	T	0.108675
SNP	1	206746125	rs58579536	A	G	0.162754
SNP	1	206799244	rs4845120	A	T	0.0440564
SNP	1	207661640	rs4618970	C	T	0.146349
SNP	1	210608164	rs926576	C	T	0.0879193
SNP	1	225675459	rs4653643	A	G	0.0939456
SNP	1	229435276	rs237779	G	A	0.0993927
SNP	1	230245900	rs11585739	T	C	0.0898153
SNP	1	234740141	rs8823	A	G	0.0976128
SNP	1	243780198	rs320308	A	G	0.125398
SNP	1	246093644	rs3738057	C	T	0.123524
SNP	2	12415940	rs7567643	C	T	0.133744
SNP	2	14579016	rs4416191	T	C	0.0900341
SNP	2	16095890	rs9789773	A	G	0.103473
SNP	2	25462327	rs72810046	G	C	0.127513
SNP	2	27730940	rs1260326	T	C	0.0718554
SNP	2	33686720	rs6756871	G	C	0.0111377
SNP	2	38459930	rs3856501	G	A	0.097671
SNP	2	43533214	rs78271848	G	A	0.0967637
SNP	2	54652923	rs10496030	C	T	0.085449
SNP	2	59037042	rs7597339	G	A	0.0922249
SNP	2	60931870	rs7573815	T	G	0.0975026
SNP	2	61833802	rs189561217	C	G	0.200816
SNP	2	62533045	rs3924500	A	G	0.123986
SNP	2	65605408	rs11689314	G	T	0.115074
SNP	2	67481563	rs7572590	A	G	0.0446836
SNP	2	69236515	rs6743513	T	C	0.205794
SNP	2	97413488	rs2314398	G	C	0.137063
SNP	2	98330826	rs1020396	T	C	0.0887432
SNP	2	102617204	rs7561460	T	C	0.104916
SNP	2	103094213	rs759382	G	T	0.120978
SNP	2	103125466	rs6742381	T	C	0.0892921
SNP	2	106378341	rs4851843	C	T	0.0819486
SNP	2	113874467	rs4251961	C	T	0.0824091
SNP	2	119577577	rs11123495	A	C	0.145373
SNP	2	133367577	rs6726461	C	T	0.091896
SNP	2	136833761	rs11673969	G	T	0.0968414
SNP	2	139065003	rs7570952	C	G	0.0902976
SNP	2	174761611	rs6718188	G	T	0.0813185
SNP	2	183001984	rs1368220	A	G	0.0855579
SNP	2	191902184	rs6749371	A	T	0.296925
SNP	2	191943272	rs3024921	T	A	0.183987
SNP	2	191973034	rs10174238	G	A	0.238859
SNP	2	199540731	rs112943973	T	G	0.235941
SNP	2	202173812	rs16837131	A	C	0.163394
SNP	2	204615775	rs184422182	T	C	0.182238
SNP	2	204650926	rs17187559	T	A	0.19967
SNP	2	204738919	rs3087243	G	A	0.122394
SNP	2	207552414	rs80186749	C	A	0.158644
SNP	2	214061239	rs10197379	A	G	0.145951
SNP	2	215839570	rs16853022	T	C	0.362766
SNP	2	217628430	rs1861628	A	G	0.0821328
SNP	2	219076213	rs10932762	G	C	0.0373904
SNP	2	221913642	rs7420360	C	T	0.0801042
SNP	2	231187167	rs10933330	G	A	0.125134
SNP	2	232576431	rs2070936	T	C	0.0964008
SNP	2	241571784	rs33986981	T	G	0.0824091
SNP	3	4491261	rs711633	G	T	0.0698991
SNP	3	5926083	rs987172	A	G	0.0944917
SNP	3	11669471	rs2437688	A	C	0.153501
SNP	3	12511512	rs1151988	G	A	0.0795845
SNP	3	18683063	rs115649680	T	C	0.328152
SNP	3	18780324	rs115369765	A	G	0.212285
SNP	3	20405255	rs4857943	A	G	0.0415514
SNP	3	21165060	rs2132884	T	C	0.0738079
SNP	3	33206687	rs11709715	A	G	0.110485
SNP	3	36817025	rs17035576	T	C	0.128288
SNP	3	44167389	rs6796191	G	A	0.191529
SNP	3	44671230	rs6769288	A	G	0.0748291
SNP	3	45572257	rs2118749	A	G	0.0840654
SNP	3	46402627	rs762789	A	G	0.142887
SNP	3	46414975	rs62625034	G	T	0.244623
SNP	3	46439225	rs4683222	A	T	0.0923057
SNP	3	46558154	rs34924380	G	C	0.00239712
SNP	3	47416761	rs2062278	G	A	0.0999358
SNP	3	48520289	rs9311428	G	A	0.0587405
SNP	3	49818437	rs76227412	G	T	0.459499
SNP	3	50488845	rs2236981	C	A	0.103278
SNP	3	51116485	rs6445802	T	A	0.097671
SNP	3	58183636	rs35677470	A	G	0.165006
SNP	3	58387067	rs7644444	A	G	0.303359
SNP	3	65849896	rs924022	G	A	0.132256
SNP	3	70374190	rs9870891	C	T	0.155719
SNP	3	71666535	rs864380	C	T	0.0754785
SNP	3	101723923	rs2943306	C	A	0.0946736
SNP	3	118206941	rs2970120	T	C	0.0967312
SNP	3	119248967	rs2629396	G	T	0.112882
SNP	3	119274841	rs6807532	C	T	0.190555
SNP	3	128260550	rs4857855	T	C	0.100207
SNP	3	143155955	rs4839594	G	T	0.10463
SNP	3	147957383	rs4324444	C	T	0.0959463
SNP	3	151274346	rs7649833	T	C	0.0807763
SNP	3	159737076	rs2647931	G	A	0.100041
SNP	3	164654374	rs7619352	G	A	0.0908457
SNP	3	176720780	rs1905496	G	A	0.0827774
SNP	3	181146051	rs1871355	C	T	0.0777453
SNP	3	188426256	rs9877192	G	A	0.114578
SNP	4	4837058	rs7666443	T	C	0.0770971
SNP	4	5812817	rs7676531	T	C	0.198329
SNP	4	19318997	rs724515	A	T	0.0311811
SNP	4	26090375	rs7441808	G	A	0.0799196
SNP	4	42837683	rs4518287	C	T	0.165346
SNP	4	47166781	rs989808	T	G	0.0956738
SNP	4	48052003	rs17470528	T	C	0.130109
SNP	4	48138235	rs3805184	A	G	0.10634
SNP	4	52745959	rs10012938	C	T	0.083599
SNP	4	62818468	rs995447	C	T	0.180153
SNP	4	84051434	rs41462844	A	C	0.0973082
SNP	4	95514609	rs12500426	C	A	0.0786104
SNP	4	96373365	rs265048	C	A	0.0439519
SNP	4	102964445	rs2658529	C	T	0.140979
SNP	4	111712686	rs1906599	T	C	0.0844331
SNP	4	112503872	rs11729080	A	G	0.104
SNP	4	118654892	rs17867546	G	A	0.0805595
SNP	4	122598635	rs2306411	G	A	0.111989
SNP	4	122913532	rs72682645	T	C	0.314154
SNP	4	123402770	rs6849238	G	A	0.223144
SNP	4	126535676	rs1346715	C	T	0.0915759
SNP	4	132409029	rs351098	A	G	0.0864529
SNP	4	142636313	rs2322301	T	C	0.082621
SNP	4	171175522	rs10028534	A	G	0.0688143
SNP	5	2843763	rs7442964	C	T	0.0973923
SNP	5	4420716	rs13186177	C	T	0.0844692
SNP	5	5793912	rs32564	T	C	0.0783941
SNP	5	7875963	rs7730643	G	A	0.0973082
SNP	5	14018067	rs339947	C	A	0.108588
SNP	5	16661282	rs7722385	T	C	0.0964005
SNP	5	35939777	rs2289878	G	C	0.165345
SNP	5	53143390	rs1604827	G	A	0.0716693
SNP	5	55440730	rs71624119	G	A	0.259678
SNP	5	71747448	rs16878635	C	T	0.0973923
SNP	5	72518127	rs12519038	T	G	0.179818
SNP	5	78297271	rs7710824	A	C	0.0201947
SNP	5	96320411	rs10038651	A	G	0.138021
SNP	5	100020460	rs2590411	A	G	0.054245
SNP	5	102664996	rs415657	A	T	0.0803428
SNP	5	103495221	rs4067547	T	C	0.0773131
SNP	5	108556802	rs6875865	A	G	0.129448
SNP	5	114775805	rs155798	G	T	0.0958503
SNP	5	130788698	rs10054168	C	T	0.100373
SNP	5	131539255	rs10520127	T	C	0.208152
SNP	5	131813219	rs4705862	A	T	0.15187
SNP	5	133431834	rs7726414	T	C	0.202288
SNP	5	141474886	rs56183335	G	C	0.167885
SNP	5	143097138	rs9285657	G	A	0.0796426
SNP	5	150432446	rs17111695	C	T	0.0176434
SNP	5	156849535	rs10065788	T	C	0.107688
SNP	5	158555761	rs6556392	T	A	0.0762333
SNP	5	164682302	rs10076744	G	C	0.0730009
SNP	5	166893257	rs1025482	C	T	0.0467882
SNP	5	169810450	rs2071161	G	A	0.110932
SNP	5	173311406	rs10037781	C	T	0.129881
SNP	5	176788570	rs4976646	C	T	0.0795503
SNP	6	566741	rs2476842	G	A	0.106027
SNP	6	2642862	rs9328111	C	T	0.0913934
SNP	6	7137363	rs1285879	C	T	0.0914576
SNP	6	11790493	rs12199311	C	T	0.0813956
SNP	6	15072927	rs7755465	C	T	0.0745507
SNP	6	16543263	rs9350009	G	A	0.127865
SNP	6	18328374	rs11752401	C	A	0.0703152
SNP	6	22847050	rs1205511	C	A	0.0581589
SNP	6	24496314	rs2010190	G	C	0.133656
SNP	6	25499895	rs7760799	C	T	0.170551
SNP	6	25842951	rs1408272	T	G	0.241689
SNP	6	35256934	rs729925	A	C	0.13582
SNP	6	36365845	rs6900093	A	G	0.120357
SNP	6	37180355	rs1150789	G	A	0.0805656
SNP	6	47527763	rs13191654	G	A	0.116805
SNP	6	52051033	rs2275913	A	G	0.0848925
SNP	6	90976768	rs72928038	A	G	0.136278
SNP	6	106560435	rs9320149	A	G	0.0937614
SNP	6	106571533	rs12205855	C	T	0.187806
SNP	6	109814411	rs1054607	C	T	0.058795
SNP	6	111548933	rs354531	C	T	0.0686862
SNP	6	113171058	rs947552	A	G	0.0855579
SNP	6	114069916	rs13208937	A	G	0.107149
SNP	6	128339699	rs72975941	A	G	0.179246
SNP	6	131232950	rs4897475	G	A	0.083599
SNP	6	135435501	rs9483788	C	T	0.0942187
SNP	6	135739355	rs11154801	A	C	0.128745
SNP	6	138007530	rs636393	T	G	0.10425
SNP	6	138216788	rs674451	T	C	0.100926
SNP	6	149721690	rs237025	A	G	0.0870947
SNP	6	154472327	rs4870268	T	C	0.0819696
SNP	7	6442371	rs9374	G	A	0.108699
SNP	7	14898282	rs17168486	T	C	0.0803811
SNP	7	17442679	rs1077773	G	A	0.100659
SNP	7	20300864	rs7792963	A	C	0.0973989
SNP	7	22767908	rs1474348	C	G	0.158626
SNP	7	26147219	rs3814095	C	T	0.100373
SNP	7	26997375	rs2140999	G	A	0.412641
SNP	7	28181129	rs10260837	T	C	0.174457
SNP	7	37434200	rs28482033	C	T	0.119382
SNP	7	41872892	rs6953079	G	A	0.0891092
SNP	7	50275326	rs35300427	C	T	0.211476
SNP	7	50568735	rs3779084	A	G	0.112273
SNP	7	51779343	rs10272280	C	G	0.096621
SNP	7	52530263	rs987490	T	C	0.0736465
SNP	7	69902152	rs2006810	T	C	0.0600685
SNP	7	74095969	rs113544043	A	G	0.162884
SNP	7	75193170	rs56034449	T	C	0.181238
SNP	7	82573098	rs12669254	T	C	0.142024
SNP	7	100462294	rs17162518	A	G	0.218171
SNP	7	105708878	rs734787	T	G	0.0889262
SNP	7	128711113	rs12155247	T	A	0.102376
SNP	7	135688590	rs6467622	C	T	0.103695
SNP	7	141755195	rs6945268	G	A	0.0846868
SNP	7	147851734	rs2906303	A	G	0.0698991
SNP	7	148916627	rs1202397	C	T	0.0880109
SNP	7	150518393	rs10278673	G	A	0.0901435
SNP	8	720237	rs6559180	T	G	0.116983
SNP	8	3045230	rs17319192	G	A	0.0291199
SNP	8	10234303	rs13273009	C	T	0.115469
SNP	8	11389224	rs4841550	G	C	0.119121
SNP	8	16362610	rs6988718	T	C	0.193179
SNP	8	18946962	rs12545227	G	A	0.121038
SNP	8	23526463	rs1512268	T	C	0.0434426
SNP	8	36911307	rs3015729	A	G	0.0822952
SNP	8	66628852	rs9650151	A	G	0.0741794
SNP	8	74870647	rs1559797	A	G	0.0827296
SNP	8	75553100	rs1365032	T	C	0.0852598
SNP	8	79364952	rs77259059	G	A	0.314007
SNP	8	79702880	rs12549704	G	T	0.187724
SNP	8	79716435	rs7828417	C	T	0.121687
SNP	8	79716917	rs7832476	C	T	0.142367
SNP	8	80589219	rs4739907	T	C	0.0862694
SNP	8	89265364	rs16880333	C	T	0.269951
SNP	8	93184065	rs3857914	C	T	0.07139
SNP	8	106482105	rs6983550	A	G	0.0934319
SNP	8	119886923	rs2055101	T	C	0.115523
SNP	8	120884734	rs16893258	T	A	0.0786263
SNP	8	127670339	rs10091469	T	C	0.14011
SNP	8	129532118	rs10089519	G	A	0.0804511
SNP	8	137278841	rs13272742	A	G	0.11015
SNP	8	145818782	rs11988651	A	C	0.321998
SNP	9	3757758	rs13286706	A	G	0.080126
SNP	9	5049092	rs62541556	T	G	0.110109
SNP	9	27985938	rs7041158	T	C	0.0981244
SNP	9	34115076	rs11788468	T	C	0.110932
SNP	9	34973600	rs116948361	C	G	0.228407
SNP	9	35712003	rs2295795	G	A	0.0862117
SNP	9	74302051	rs6560227	T	G	0.181642
SNP	9	83106071	rs10512105	A	T	0.0795503
SNP	9	86258685	rs1052690	A	C	0.102254
SNP	9	96562563	rs7027203	C	A	0.101654
SNP	9	100297592	rs913913	A	G	0.0889262
SNP	9	113684143	rs1547664	A	G	0.0240095
SNP	9	115687192	rs10759614	A	G	0.0831456
SNP	9	117589257	rs911604	A	C	0.227215
SNP	9	117629689	rs7048073	A	G	0.142454
SNP	9	120992769	rs1410201	G	A	0.0973989
SNP	9	123705945	rs7039505	A	T	0.136103
SNP	9	127137803	rs10818952	C	T	0.0839734
SNP	9	139287674	rs10870116	G	A	0.092554
SNP	10	4889403	rs12240276	T	C	0.115647
SNP	10	6094697	rs61839660	C	T	0.334774
SNP	10	6101129	rs3118469	T	A	0.178648
SNP	10	15143256	rs10906829	T	C	0.240119
SNP	10	15376857	rs17293523	T	C	0.0864297
SNP	10	29204927	rs1495673	C	A	0.0486652
SNP	10	31038752	rs7077990	C	T	0.0841428
SNP	10	34237166	rs11009601	A	G	0.097671
SNP	10	35546014	rs79582037	C	T	0.124339
SNP	10	36419222	rs10827604	T	C	0.11315
SNP	10	50013594	rs2127590	T	C	0.115291
SNP	10	62115295	rs79161527	G	A	0.206201
SNP	10	64419102	rs6479832	C	T	0.112525
SNP	10	64507295	rs10995301	C	G	0.103473
SNP	10	66462259	rs12779528	A	G	0.0963097
SNP	10	71179614	rs12414186	T	C	0.0804511
SNP	10	81089162	rs11002928	G	A	0.11205
SNP	10	84326240	rs2348331	G	C	0.114962
SNP	10	90035654	rs12416116	C	A	0.0997098
SNP	10	90776083	rs1800623	A	G	0.159138
SNP	10	94290484	rs7078413	C	A	0.0879193
SNP	10	101323672	rs1473176	G	C	0.0788268
SNP	10	115411614	rs2154028	A	G	0.111005
SNP	10	117506940	rs2960641	C	T	0.0897493
SNP	10	118479231	rs735412	C	T	0.132781
SNP	10	121226447	rs2901212	G	A	0.102557
SNP	10	128401270	rs7074840	A	C	0.0821328
SNP	10	129628377	rs7089263	C	T	0.201994
SNP	11	656973	rs117976424	T	G	0.319617
SNP	11	2194175	rs10743149	T	C	0.14176
SNP	11	4415079	rs11032080	C	T	0.092488
SNP	11	15020036	rs10500807	A	T	0.13731
SNP	11	20091919	rs6483640	G	A	0.0780697
SNP	11	30810059	rs607165	T	C	0.0753703
SNP	11	32852167	rs61889489	T	C	0.129887
SNP	11	35085927	rs7117388	T	C	0.0808424
SNP	11	36363575	rs4755450	G	A	0.145604
SNP	11	36432024	rs12295535	T	C	0.233173
SNP	11	38409188	rs1369321	T	A	0.0873696
SNP	11	40054223	rs7943232	G	A	0.0830536
SNP	11	64135298	rs645078	A	C	0.12409
SNP	11	70552397	rs10501403	C	T	0.075942
SNP	11	75009647	rs6592607	C	T	0.0782859
SNP	11	82029028	rs11233078	T	C	0.136539
SNP	11	85876222	rs11234568	A	G	0.0735389
SNP	11	87058981	rs7928637	G	A	0.0841428
SNP	11	109995287	rs1789369	T	C	0.0969515
SNP	11	114568002	rs7926014	G	A	0.0983057
SNP	11	116732512	rs2075292	T	G	0.127606
SNP	11	118762701	rs76457018	G	A	0.114177
SNP	11	125446643	rs2155388	A	G	0.0829615
SNP	11	128336044	rs12291409	C	G	0.0761274
SNP	11	131727426	rs748807	T	C	0.0581589
SNP	11	134607871	rs7929317	G	T	0.103639
SNP	12	261784	rs4980854	A	G	0.23602
SNP	12	6519837	rs7300170	A	G	0.127337
SNP	12	9893213	rs10844657	C	T	0.107585
SNP	12	19987175	rs1492116	C	T	0.0922145
SNP	12	20583021	rs11045241	T	C	0.0794579
SNP	12	40387923	rs2404346	A	G	0.0470744
SNP	12	42331217	rs4768387	G	C	0.0803811
SNP	12	45734710	rs10785572	A	C	0.0800119
SNP	12	49498130	rs10783302	T	G	0.0803811
SNP	12	50503269	rs836180	T	C	0.0948555
SNP	12	56478002	rs10876870	C	A	0.0666741
SNP	12	56509546	rs79699236	C	T	0.424189
SNP	12	58241028	rs10877028	T	G	0.103584
SNP	12	68442491	rs11177019	A	T	0.115523
SNP	12	68501253	rs35246047	G	A	0.105472
SNP	12	73636521	rs1878124	C	T	0.172019
SNP	12	78353984	rs17044607	A	C	0.108811
SNP	12	92850038	rs11836691	C	T	0.098215
SNP	12	100283761	rs11110088	C	T	0.160521
SNP	12	101800809	rs11612569	G	A	0.116534
SNP	12	112591686	rs17630235	A	G	0.149196
SNP	12	118285073	rs16948000	A	G	0.123014
SNP	12	120239193	rs3858710	G	A	0.0417599
SNP	12	123297902	rs55716280	T	C	0.284803
SNP	12	123900136	rs1662	A	G	0.0900235
SNP	12	129318895	rs61946224	A	G	0.0717108
SNP	12	130065729	rs7310081	T	C	0.0784414
SNP	13	35796247	rs867503	G	C	0.119572
SNP	13	40350912	rs7993214	C	T	0.146414
SNP	13	50101073	rs2980	C	T	0.0736221
SNP	13	50931565	rs12871645	G	T	0.209734
SNP	13	61188132	rs995085	C	T	0.183442
SNP	13	73262337	rs8001639	A	G	0.0787188
SNP	13	100051334	rs12586091	C	T	0.0770536
SNP	13	107618155	rs9555302	A	G	0.0652855
SNP	14	21624928	rs10138338	T	C	0.0881757
SNP	14	28206852	rs12433723	A	G	0.10508
SNP	14	30839557	rs10146422	C	T	0.098215
SNP	14	32728233	rs6571501	A	C	0.111541
SNP	14	34394886	rs1680709	G	A	0.267199
SNP	14	35360526	rs61063691	A	G	0.0807763
SNP	14	35443162	rs117712454	A	G	0.173281
SNP	14	40601106	rs12884731	C	T	0.0529789
SNP	14	43601669	rs17113911	G	A	0.147212
SNP	14	44179054	rs2038532	T	C	0.116894
SNP	14	55315908	rs10131232	A	G	0.0939456
SNP	14	68226982	rs11158691	G	A	0.0255703
SNP	14	69171790	rs72625663	A	G	0.0913022
SNP	14	69261472	rs2236262	A	G	0.138343
SNP	14	69971598	rs17764280	C	T	0.109392
SNP	14	70612847	rs8019271	A	G	0.07622
SNP	14	73713172	rs177404	C	G	0.0781778
SNP	14	74377761	rs17782269	G	T	0.0886517
SNP	14	78573899	rs17106894	T	C	0.114289
SNP	14	81179952	rs118118923	T	C	0.239883
SNP	14	88603756	rs117017082	T	G	0.371633
SNP	14	89995263	rs373655	A	G	0.0977617
SNP	14	91657549	rs11159995	A	G	0.123751
SNP	14	96717797	rs10142830	G	A	0.0792597
SNP	14	98745040	rs8015019	C	T	0.0795845
SNP	14	101070559	rs873076	G	A	0.082621
SNP	15	24181577	rs12905760	G	A	0.0774239
SNP	15	25055278	rs749305	C	T	0.0638195
SNP	15	26018232	rs7165728	T	C	0.0763412
SNP	15	27845275	rs1551864	T	C	0.0719485
SNP	15	32411515	rs1392808	A	C	0.108047
SNP	15	38945757	rs6495987	C	T	0.132389
SNP	15	40611861	rs11070264	C	T	0.162629
SNP	15	41779260	rs11635906	G	A	0.0714831
SNP	15	45317915	rs11636774	C	A	0.224742
SNP	15	67465223	rs72743479	G	A	0.252444
SNP	15	71719006	rs17794470	T	G	0.153064
SNP	15	75125645	rs6495122	A	C	0.0748291
SNP	15	86205189	rs338544	A	G	0.184644
SNP	15	88633098	rs6496461	C	T	0.15315
SNP	15	92205107	rs12101909	A	G	0.126584
SNP	15	93603297	rs11074133	T	C	0.086728
SNP	15	96676529	rs17524590	A	C	0.090253
SNP	16	6136356	rs12928388	C	T	0.0926637
SNP	16	11296565	rs75867630	C	T	0.494296
SNP	16	11415289	rs12922409	C	T	0.226023
SNP	16	12525414	rs4781236	C	T	0.0785022
SNP	16	20343091	rs4238595	T	C	0.0756639
SNP	16	22840855	rs16951783	A	G	0.191887
SNP	16	28883241	rs7498665	G	A	0.100659
SNP	16	30491783	rs17839544	C	T	0.121244
SNP	16	31384648	rs12448775	T	C	0.195896
SNP	16	50028105	rs7204293	G	A	0.18838
SNP	16	50727075	rs11645448	G	A	0.0889405
SNP	16	50846832	rs2270395	C	T	0.0897493
SNP	16	68518992	rs79045992	G	A	0.156537
SNP	16	68551277	rs8050260	T	A	0.128743
SNP	16	70677785	rs6499330	G	A	0.0555127
SNP	16	71625209	rs4788811	A	G	0.113953
SNP	16	75301974	rs72804106	T	G	0.127249
SNP	16	83777938	rs3784985	T	C	0.0871932
SNP	16	86018633	rs2280381	T	C	0.0887219
SNP	16	86825963	rs11640979	T	C	0.113597
SNP	16	88835579	rs2341002	T	C	0.11636
SNP	17	1038188	rs9916862	A	G	0.077794
SNP	17	5711950	rs1008588	A	G	0.0846168
SNP	17	8851074	rs11657742	G	A	0.111379
SNP	17	21704627	rs17052332	G	A	0.0805656
SNP	17	26101237	rs3729966	G	A	0.119009
SNP	17	26201013	rs9907633	T	C	0.182842
SNP	17	37908867	rs11078921	A	C	0.089475
SNP	17	40756882	rs76189032	C	T	0.150125
SNP	17	41806466	rs2090019	C	T	0.266965
SNP	17	45974251	rs2325748	T	C	0.0812113
SNP	17	46912573	rs8078992	T	G	0.213739
SNP	17	50021199	rs203102	A	G	0.0833296
SNP	17	73865657	rs9894383	G	T	0.107957
SNP	17	76364493	rs8074003	C	T	0.205181
SNP	18	12782448	rs2847293	A	T	0.230635
SNP	18	12875975	rs34846641	G	A	0.23
SNP	18	12885120	rs149850873	A	G	0.400587
SNP	18	33324054	rs1791534	A	G	0.0791808
SNP	18	37969946	rs17728625	A	G	0.209487
SNP	18	41043652	rs8094726	A	G	0.329376
SNP	18	42308678	rs12969989	G	A	0.124869
SNP	18	42814119	rs8085535	C	A	0.0594003
SNP	18	45682839	rs4940298	T	C	0.113597
SNP	18	52367823	rs1037391	A	G	0.126456
SNP	18	60582428	rs36110044	A	G	0.128305
SNP	18	61150768	rs11152385	G	T	0.114065
SNP	18	67528151	rs34594414	T	A	0.128657
SNP	18	67916977	rs4891833	A	G	0.148036
SNP	18	69362840	rs12604138	A	G	0.102033
SNP	18	70248993	rs1432079	T	C	0.0766832
SNP	19	1133818	rs113675022	T	G	0.164757
SNP	19	10369086	rs17000211	T	C	0.0978524
SNP	19	10399904	rs2569693	T	C	0.117161
SNP	19	10472933	rs280519	A	G	0.109572
SNP	19	10477067	rs34725611	A	G	0.150358
SNP	19	10477072	rs79337061	T	C	0.162969
SNP	19	16505106	rs1870071	C	T	0.0928526
SNP	19	18338709	rs62120394	G	A	0.128743
SNP	19	30058810	rs12460278	C	T	0.103252
SNP	19	30831157	rs10416392	G	A	0.184885
SNP	19	35800662	rs10411704	T	G	0.108699
SNP	19	46877975	rs10412803	C	T	0.0867569
SNP	19	49214470	rs281380	T	C	0.0889405
SNP	19	52016530	rs12463300	G	A	0.162884
SNP	19	54800371	rs410852	T	C	0.100705
SNP	19	55211155	rs1952015	T	C	0.140757
SNP	19	55768827	rs12983085	C	A	0.120361
SNP	19	57665750	rs8108591	T	C	0.078164
SNP	20	1546378	rs76482364	T	C	0.38009
SNP	20	10282027	rs6039820	C	T	0.0644319
SNP	20	15246984	rs387336	A	G	0.0826854
SNP	20	33754604	rs6088747	T	G	0.085449
SNP	20	44631911	rs74174991	T	C	0.133417
SNP	20	47481292	rs6512547	T	C	0.0954102
SNP	20	48109774	rs506958	G	A	0.0851223
SNP	20	48596398	rs7273328	C	T	0.123638
SNP	20	51339051	rs6097096	T	G	0.0835136
SNP	20	59632907	rs6071465	T	C	0.0777015
SNP	20	62349586	rs4809330	G	A	0.126584
SNP	21	16806282	rs77294335	C	T	0.147225
SNP	21	19032879	rs1389994	C	T	0.0517144
SNP	21	27833749	rs2830235	G	C	0.0971719
SNP	21	35932619	rs2834541	A	C	0.0851223
SNP	21	36715761	rs9979383	T	C	0.157941
SNP	21	43236107	rs114337111	C	T	0.3267
SNP	21	45643396	rs2298565	G	C	0.123721
SNP	22	20794484	rs5763655	T	G	0.0745081
SNP	22	21928597	rs2266961	G	C	0.17823
SNP	22	37534034	rs2284033	G	A	0.144679
SNP	22	37627845	rs8135343	G	A	0.125223
SNP	22	39719148	rs12483879	G	C	0.129184
SNP	22	41215672	rs13054099	T	C	0.0830556
SNP	22	42392560	rs710194	C	G	0.109482

### Sheet: Table S21
Supplementary Table 21. Drug-gene interactions as designated by the Drug-Gene Interaction Database (DGIdb).
94 Genes mapped to at least one "approved" drug in an identified drug-gene interaction. Drug approval label is as defined by DGIdb and spans multiple regulatory bodies.
JIA-Association information				Information from DGIdb
eGene	SNP (eQTL or source for eQTL proxy)	P-value	OR	Interaction Type	Interaction Score	Drug Name	Approved	Immunotherapy	Anti Neoplastic	N Drug Gene Evidence (Tally of supporting sources of evidence).
IL6	rs1474348	4e-10	1.28	NULL	0.0649446	ADALIMUMAB-ADBM	TRUE	FALSE	FALSE	1
IL6	rs1474348	4e-10	1.28	NULL	0.0824296	ARSENIC TRIOXIDE	TRUE	FALSE	TRUE	1
IL6	rs1474348	4e-10	1.28	NULL	0.00739024	CISPLATIN	TRUE	FALSE	TRUE	1
IL6	rs1474348	4e-10	1.28	NULL	0.0824296	DULOXETINE HYDROCHLORIDE	TRUE	FALSE	FALSE	1
IL6	rs1474348	4e-10	1.28	NULL	0.535793	ECHINACEA PREPARATION	TRUE	FALSE	FALSE	1
IL6	rs1474348	4e-10	1.28	NULL	0.0824296	ETANERCEPT-SZZS	TRUE	TRUE	FALSE	1
IL6	rs1474348	4e-10	1.28	NULL	0.0824296	FENOFIBRATE MICRONIZED	TRUE	FALSE	FALSE	1
IL6	rs1474348	4e-10	1.28	NULL	0.071439	FENTANYL CITRATE	TRUE	FALSE	FALSE	1
IL6	rs1474348	4e-10	1.28	NULL	0.306167	GALLIUM NITRATE	TRUE	FALSE	FALSE	1
IL6	rs1474348	4e-10	1.28	NULL	0.164859	GEMFIBROZIL	TRUE	FALSE	FALSE	1
IL6	rs1474348	4e-10	1.28	NULL	0.153084	IFOSFAMIDE	TRUE	FALSE	TRUE	1
IL6	rs1474348	4e-10	1.28	NULL	0.0691345	INFLIXIMAB-DYYB	TRUE	TRUE	FALSE	1
IL6	rs1474348	4e-10	1.28	NULL	0.0404372	INSULIN, REGULAR, HUMAN	TRUE	FALSE	FALSE	1
IL6	rs1474348	4e-10	1.28	NULL	0.153084	INTERFERON ALFA-2B	TRUE	TRUE	TRUE	1
IL6	rs1474348	4e-10	1.28	NULL	0.357195	LEVOFLOXACIN ANHYDROUS	TRUE	FALSE	FALSE	1
IL6	rs1474348	4e-10	1.28	NULL	0.23813	LINEZOLID	TRUE	FALSE	FALSE	1
IL6	rs1474348	4e-10	1.28	NULL	0.535793	METRONIDAZOLE	TRUE	FALSE	FALSE	1
IL6	rs1474348	4e-10	1.28	NULL	0.0595325	MIDOSTAURIN	TRUE	FALSE	TRUE	1
IL6	rs1474348	4e-10	1.28	NULL	0.357195	NELFINAVIR	TRUE	FALSE	TRUE	1
IL6	rs1474348	4e-10	1.28	NULL	0.110854	PEGINTERFERON ALFA-2A	TRUE	TRUE	TRUE	1
IL6	rs1474348	4e-10	1.28	NULL	0.100461	PEGINTERFERON ALFA-2B	TRUE	FALSE	TRUE	1
IL6	rs1474348	4e-10	1.28	NULL	0.0845988	RIBAVIRIN	TRUE	FALSE	FALSE	1
IL6	rs1474348	4e-10	1.28	NULL	0.023813	RITUXIMAB	TRUE	TRUE	TRUE	1
IL6	rs1474348	4e-10	1.28	NULL	0.23813	SAQUINAVIR	TRUE	FALSE	FALSE	1
IL6	rs1474348	4e-10	1.28	NULL	0.126069	SELENIUM	TRUE	FALSE	FALSE	1
IL6	rs1474348	4e-10	1.28	inhibitor	2.14317	SILTUXIMAB	TRUE	FALSE	FALSE	2
IL6	rs1474348	4e-10	1.28	NULL	0.71439	VITAMIN A PALMITATE	TRUE	FALSE	FALSE	1
IL6	rs1474348	4e-10	1.28	NULL	0.23813	VITAMIN K	TRUE	FALSE	FALSE	1
RAD50	rs4705862	6.3e-09	0.86	NULL	0.833455	IRINOTECAN HYDROCHLORIDE	TRUE	FALSE	TRUE	2
SLC22A4	rs4705862	6.3e-09	0.86	NULL	2.62538	USTEKINUMAB	TRUE	FALSE	FALSE	1
SLC22A5	rs4705862	6.3e-09	0.86	NULL	35.0051	CARNITINE	TRUE	FALSE	FALSE	1
SLC22A5	rs4705862	6.3e-09	0.86	NULL	0.71439	SUNITINIB	TRUE	FALSE	TRUE	1
FAS	rs1800623	6.4e-09	1.18	NULL	0.0696388	ARSENIC TRIOXIDE	TRUE	FALSE	TRUE	1
FAS	rs1800623	6.4e-09	1.18	NULL	0.0128412	ASPIRIN	TRUE	FALSE	TRUE	1
FAS	rs1800623	6.4e-09	1.18	NULL	0.0329202	ATORVASTATIN CALCIUM TRIHYDRATE	TRUE	FALSE	FALSE	1
FAS	rs1800623	6.4e-09	1.18	NULL	0.150884	CHOLECALCIFEROL	TRUE	FALSE	FALSE	1
FAS	rs1800623	6.4e-09	1.18	NULL	0.012487	CISPLATIN	TRUE	FALSE	TRUE	1
FAS	rs1800623	6.4e-09	1.18	NULL	0.0220806	CYCLOPHOSPHAMIDE ANHYDROUS	TRUE	FALSE	FALSE	1
FAS	rs1800623	6.4e-09	1.18	NULL	0.0198968	DAUNORUBICIN LIPOSOMAL	TRUE	FALSE	TRUE	1
FAS	rs1800623	6.4e-09	1.18	NULL	0.129329	FLOXURIDINE	TRUE	FALSE	TRUE	1
FAS	rs1800623	6.4e-09	1.18	NULL	0.0152152	FLUOROURACIL	TRUE	FALSE	TRUE	1
FAS	rs1800623	6.4e-09	1.18	NULL	0.0431097	LITHIUM	TRUE	FALSE	FALSE	1
FAS	rs1800623	6.4e-09	1.18	agonist	0.113163	PASIREOTIDE	TRUE	FALSE	TRUE	1
FAS	rs1800623	6.4e-09	1.18	inhibitor	0.0696388	PYRAZINAMIDE	TRUE	FALSE	FALSE	1
FAS	rs1800623	6.4e-09	1.18	NULL	0.201179	TENIPOSIDE	TRUE	FALSE	TRUE	1
FAS	rs1800623	6.4e-09	1.18	NULL	0.0464259	TESTOSTERONE	TRUE	FALSE	FALSE	1
FAS	rs1800623	6.4e-09	1.18	NULL	0.0754421	THROMBIN	TRUE	FALSE	FALSE	1
FAS	rs1800623	6.4e-09	1.18	NULL	0.0198968	TRETINOIN	TRUE	FALSE	TRUE	1
FAS	rs1800623	6.4e-09	1.18	NULL	0.0317651	VALPROIC ACID	TRUE	FALSE	TRUE	1
FAS	rs1800623	6.4e-09	1.18	NULL	0.201179	VITAMIN K	TRUE	FALSE	FALSE	1
CCR1	rs62625034	1.79e-08	0.78	inhibitor	1.94473	PENTOSTATIN	TRUE	FALSE	TRUE	1
CCR2	rs762789	1.306e-07	1.15	NULL	0.217423	ALITRETINOIN	TRUE	FALSE	TRUE	1
CCR2	rs762789	1.306e-07	1.15	NULL	0.0992584	PAREGORIC	TRUE	FALSE	FALSE	1
CCR2	rs762789	1.306e-07	1.15	NULL	0.760981	PLERIXAFOR	TRUE	FALSE	FALSE	1
CCR2	rs762789	1.306e-07	1.15	NULL	0.0913177	SIMVASTATIN	TRUE	FALSE	TRUE	1
C5	rs7039505	2.391e-07	1.15	NULL	1.59114	ECULIZUMAB	TRUE	TRUE	FALSE	4
C5	rs7039505	2.391e-07	1.15	inhibitor	3.50051	POZELIMAB	TRUE	FALSE	FALSE	1
C5	rs7039505	2.391e-07	1.15	inhibitor	0.388946	RAVULIZUMAB	TRUE	FALSE	FALSE	1
C5	rs7039505	2.391e-07	1.15	inhibitor	3.50051	VILOBELIMAB	TRUE	FALSE	FALSE	1
C5	rs7039505	2.391e-07	1.15	inhibitor	0.388946	ZILUCOPLAN	TRUE	FALSE	FALSE	1
PSMD5	rs7039505	2.391e-07	1.15	other/unknown	0.305277	BORTEZOMIB	TRUE	FALSE	TRUE	1
PSMD5	rs7039505	2.391e-07	1.15	other/unknown	0.437564	CARFILZOMIB	TRUE	FALSE	TRUE	1
TYK2	rs34725611	2.423e-07	0.86	NULL	0.0564599	ALDESLEUKIN	TRUE	FALSE	TRUE	1
TYK2	rs34725611	2.423e-07	0.86	inhibitor	0.0769907	BARICITINIB	TRUE	FALSE	FALSE	1
TYK2	rs34725611	2.423e-07	0.86	modulator	0.846898	DEUCRAVACITINIB	TRUE	FALSE	FALSE	4
TYK2	rs34725611	2.423e-07	0.86	inhibitor	0.120985	FEDRATINIB	TRUE	FALSE	TRUE	1
TYK2	rs34725611	2.423e-07	0.86	inhibitor	0.105862	FILGOTINIB	TRUE	FALSE	FALSE	1
TYK2	rs34725611	2.423e-07	0.86	inhibitor	0.065146	MOMELOTINIB	TRUE	FALSE	TRUE	1
TYK2	rs34725611	2.423e-07	0.86	inhibitor	0.0498175	RUXOLITINIB	TRUE	FALSE	TRUE	1
TYK2	rs34725611	2.423e-07	0.86	inhibitor	0.241971	TOFACITINIB	TRUE	FALSE	TRUE	3
TYK2	rs34725611	2.423e-07	0.86	inhibitor	0.16938	UPADACITINIB	TRUE	FALSE	FALSE	1
COL5A3	rs280519	4.344e-07	1.24	cleavage	0.937637	COLLAGENASE CLOSTRIDIUM HISTOLYTICUM-AAES	TRUE	FALSE	FALSE	1
COL5A3	rs280519	4.344e-07	1.24	cleavage	0.69089	OCRIPLASMIN	TRUE	FALSE	FALSE	1
KEAP1	rs280519	4.344e-07	1.24	NULL	0.221085	AFATINIB	TRUE	FALSE	TRUE	1
KEAP1	rs280519	4.344e-07	1.24	NULL	0.0477342	CARBOPLATIN	TRUE	FALSE	TRUE	1
KEAP1	rs280519	4.344e-07	1.24	NULL	0.233367	CERITINIB	TRUE	FALSE	TRUE	1
KEAP1	rs280519	4.344e-07	1.24	NULL	0.161562	CRIZOTINIB	TRUE	FALSE	TRUE	1
KEAP1	rs280519	4.344e-07	1.24	NULL	2.10031	DIMETHYL FUMARATE	TRUE	FALSE	FALSE	2
KEAP1	rs280519	4.344e-07	1.24	inhibitor	2.10031	DIROXIMEL FUMARATE	TRUE	FALSE	FALSE	1
KEAP1	rs280519	4.344e-07	1.24	NULL	0.0529489	FLUOROURACIL	TRUE	FALSE	TRUE	1
KEAP1	rs280519	4.344e-07	1.24	NULL	0.0617737	GEFITINIB	TRUE	FALSE	TRUE	1
KEAP1	rs280519	4.344e-07	1.24	inhibitor	0.420061	MONOMETHYL FUMARATE	TRUE	FALSE	FALSE	1
KEAP1	rs280519	4.344e-07	1.24	NULL	0.280041	OSIMERTINIB	TRUE	FALSE	TRUE	1
KEAP1	rs280519	4.344e-07	1.24	NULL	0.120018	PEMBROLIZUMAB	TRUE	TRUE	TRUE	1
KEAP1	rs280519	4.344e-07	1.24	NULL	0.0954685	SAPANISERTIB	TRUE	FALSE	TRUE	1
KEAP1	rs280519	4.344e-07	1.24	NULL	0.0840123	TRAMETINIB DIMETHYL SULFOXIDE	TRUE	FALSE	TRUE	1
KEAP1	rs280519	4.344e-07	1.24	NULL	0.116684	VEMURAFENIB	TRUE	FALSE	TRUE	1
CD247	rs2056626	4.387e-07	0.88	NULL	0.875128	AZACITIDINE	TRUE	FALSE	TRUE	1
CD247	rs2056626	4.387e-07	0.88	NULL	1.75026	BLINATUMOMAB	TRUE	FALSE	FALSE	1
CD247	rs2056626	4.387e-07	0.88	NULL	2.50037	MUROMONAB-CD3	TRUE	TRUE	FALSE	1
IL7R	rs2289878	1.6607e-06	1.2	NULL	3.08869	RUXOLITINIB	TRUE	FALSE	TRUE	1
BLK	rs4841550	3.8496e-06	0.89	NULL	0.125018	BELUMOSUDIL	TRUE	FALSE	FALSE	1
BLK	rs4841550	3.8496e-06	0.89	inhibitor	0.0162361	DASATINIB ANHYDROUS	TRUE	FALSE	TRUE	1
BLK	rs4841550	3.8496e-06	0.89	NULL	0.021933	ENTRECTINIB	TRUE	FALSE	TRUE	1
BLK	rs4841550	3.8496e-06	0.89	NULL	0.0211895	ERLOTINIB	TRUE	FALSE	TRUE	1
BLK	rs4841550	3.8496e-06	0.89	NULL	0.018385	GEFITINIB	TRUE	FALSE	TRUE	1
BLK	rs4841550	3.8496e-06	0.89	NULL	0.0378843	IBRUTINIB	TRUE	FALSE	TRUE	1
BLK	rs4841550	3.8496e-06	0.89	NULL	0.0109665	SORAFENIB	TRUE	FALSE	TRUE	1
IL12RB1	rs62120394	1.02401e-05	0.88	NULL	4.37564	DENILEUKIN DIFTITOX	TRUE	FALSE	TRUE	1
PDE4C	rs62120394	1.02401e-05	0.88	inhibitor	0.181061	AMINOPHYLLINE	TRUE	FALSE	FALSE	1
PDE4C	rs62120394	1.02401e-05	0.88	inhibitor	0.139278	AMLEXANOX	TRUE	FALSE	FALSE	1
PDE4C	rs62120394	1.02401e-05	0.88	inhibitor	0.181061	APREMILAST	TRUE	FALSE	FALSE	1
PDE4C	rs62120394	1.02401e-05	0.88	inhibitor	0.0128412	ASPIRIN	TRUE	FALSE	TRUE	1
PDE4C	rs62120394	1.02401e-05	0.88	inhibitor	0.258658	CRISABOROLE	TRUE	FALSE	FALSE	1
PDE4C	rs62120394	1.02401e-05	0.88	NULL	0.775975	DYPHYLLINE	TRUE	FALSE	FALSE	3
PDE4C	rs62120394	1.02401e-05	0.88	inhibitor	0.226326	FLAVOXATE HYDROCHLORIDE	TRUE	FALSE	FALSE	1
PDE4C	rs62120394	1.02401e-05	0.88	inhibitor	0.181061	OXTRIPHYLLINE	TRUE	FALSE	FALSE	1
PDE4C	rs62120394	1.02401e-05	0.88	inhibitor	0.0517317	PENTOXIFYLLINE	TRUE	FALSE	FALSE	1
PDE4C	rs62120394	1.02401e-05	0.88	inhibitor	0.301768	ROFLUMILAST	TRUE	FALSE	FALSE	1
PDE4C	rs62120394	1.02401e-05	0.88	inhibitor	0.0670596	THEOPHYLLINE	TRUE	FALSE	FALSE	1
PDE4C	rs62120394	1.02401e-05	0.88	inhibitor	0.181061	THEOPHYLLINE SODIUM GLYCINATE	TRUE	FALSE	FALSE	1
PLEKHH2	rs6719534	1.789e-05	1.12	NULL	1.45855	ATENOLOL	TRUE	FALSE	FALSE	1
PLEKHH2	rs6719534	1.789e-05	1.12	NULL	1.16684	VERAPAMIL	TRUE	FALSE	TRUE	1
ATG5		1.89758e-05	1.21	NULL	3.18228	ADALIMUMAB-ADBM	TRUE	FALSE	FALSE	1
ANXA5	rs2306411	5.8793e-05	1.12	NULL	0.0577007	DAUNORUBICIN LIPOSOMAL	TRUE	FALSE	TRUE	1
IL1R2	rs7561460	7.09416e-05	0.89	inhibitor	5.83419	ANAKINRA	TRUE	FALSE	TRUE	2
IL1RL2	rs7561460	7.09416e-05	0.89	inhibitor	8.75128	SPESOLIMAB	TRUE	FALSE	FALSE	1
MAP4K4	rs7561460	7.09416e-05	0.89	NULL	0.218327	ANASTROZOLE	TRUE	FALSE	TRUE	1
MAP4K4	rs7561460	7.09416e-05	0.89	NULL	0.024897	ENTRECTINIB	TRUE	FALSE	TRUE	1
MAP4K4	rs7561460	7.09416e-05	0.89	NULL	0.166956	EXEMESTANE	TRUE	FALSE	TRUE	1
MAP4K4	rs7561460	7.09416e-05	0.89	NULL	0.0208695	GEFITINIB	TRUE	FALSE	TRUE	1
MAP4K4	rs7561460	7.09416e-05	0.89	NULL	0.0289618	PALBOCICLIB	TRUE	FALSE	TRUE	1
MAP4K4	rs7561460	7.09416e-05	0.89	NULL	0.0244677	PAZOPANIB	TRUE	FALSE	TRUE	1
MAP4K4	rs7561460	7.09416e-05	0.89	NULL	0.0244677	VANDETANIB	TRUE	FALSE	TRUE	1
CDH1	rs8050260	7.45017e-05	0.88	NULL	1.31269	BICALUTAMIDE	TRUE	FALSE	TRUE	1
EGR2	rs10995301	0.000105245	0.9	NULL	0.577007	TRETINOIN	TRUE	FALSE	TRUE	1
ATP2A1	rs7498665	0.000110633	1.11	NULL	0.583419	ARTEMISININ	TRUE	FALSE	FALSE	1
ATP2A1	rs7498665	0.000110633	1.11	NULL	5.25077	ARTENIMOL	TRUE	FALSE	FALSE	1
ATP2A1	rs7498665	0.000110633	1.11	NULL	0.875128	ARTESUNATE	TRUE	FALSE	FALSE	1
ATP2A1	rs7498665	0.000110633	1.11	NULL	0.156739	CELECOXIB	TRUE	FALSE	TRUE	1
IL27	rs7498665	0.000110633	1.11	NULL	1.59114	ADALIMUMAB-ADBM	TRUE	FALSE	FALSE	1
SH2B1	rs7498665	0.000110633	1.11	NULL	0.403905	AMISULPRIDE	TRUE	FALSE	FALSE	1
SH2B1	rs7498665	0.000110633	1.11	NULL	0.552712	ARIPIPRAZOLE LAUROXIL	TRUE	FALSE	FALSE	1
SH2B1	rs7498665	0.000110633	1.11	NULL	0.108263	CLOZAPINE	TRUE	FALSE	FALSE	1
SH2B1	rs7498665	0.000110633	1.11	NULL	0.250037	LITHIUM	TRUE	FALSE	FALSE	1
SH2B1	rs7498665	0.000110633	1.11	NULL	0.525077	MIRTAZAPINE	TRUE	FALSE	FALSE	1
SH2B1	rs7498665	0.000110633	1.11	NULL	0.138178	OLANZAPINE	TRUE	FALSE	FALSE	1
SH2B1	rs7498665	0.000110633	1.11	NULL	0.875128	PALIPERIDONE	TRUE	FALSE	FALSE	1
SH2B1	rs7498665	0.000110633	1.11	NULL	0.291709	QUETIAPINE FUMARATE	TRUE	FALSE	FALSE	1
SH2B1	rs7498665	0.000110633	1.11	NULL	0.156739	RISPERIDONE	TRUE	FALSE	FALSE	1
SH2B1	rs7498665	0.000110633	1.11	NULL	0.184237	VALPROIC ACID	TRUE	FALSE	TRUE	1
SULT1A1	rs7498665	0.000110633	1.11	NULL	3.88946	ESTROGENS, CONJUGATED (USP)	TRUE	FALSE	FALSE	1
SULT1A1	rs7498665	0.000110633	1.11	NULL	2.91709	MINOXIDIL	TRUE	FALSE	FALSE	1
SULT1A2	rs7498665	0.000110633	1.11	NULL	0.760981	STREPTOZOCIN	TRUE	FALSE	FALSE	1
CD55	rs4618970	0.000110977	1.16	NULL	0.265862	DEHYDRATED ALCOHOL	TRUE	FALSE	FALSE	1
CD55	rs4618970	0.000110977	1.16	NULL	0.230803	TRETINOIN	TRUE	FALSE	TRUE	1
SCAP	rs2062278	0.00011318	1.1	NULL	3.28173	ROSUVASTATIN	TRUE	FALSE	FALSE	1
SCAP	rs2062278	0.00011318	1.1	NULL	1.05015	SIMVASTATIN	TRUE	FALSE	TRUE	1
CFLAR	rs16837131	0.00013956	1.19	NULL	0.437564	ALLOPURINOL	TRUE	FALSE	FALSE	1
CFLAR	rs16837131	0.00013956	1.19	NULL	0.656346	BICALUTAMIDE	TRUE	FALSE	TRUE	1
CFLAR	rs16837131	0.00013956	1.19	inhibitor	0.298339	CABOZANTINIB S-MALATE	TRUE	FALSE	TRUE	1
CFLAR	rs16837131	0.00013956	1.19	NULL	0.937637	FINASTERIDE	TRUE	FALSE	FALSE	1
CFLAR	rs16837131	0.00013956	1.19	inhibitor	0.262538	NINTEDANIB ESYLATE	TRUE	FALSE	TRUE	1
SUMO1	rs16837131	0.00013956	1.19	NULL	0.69089	CEFDINIR	TRUE	FALSE	FALSE	1
SUMO1	rs16837131	0.00013956	1.19	NULL	0.251233	CEFIXIME ANHYDROUS	TRUE	FALSE	FALSE	1
SUMO1	rs16837131	0.00013956	1.19	NULL	0.0674039	HEXACHLOROPHENE	TRUE	FALSE	FALSE	1
GALK1	rs9894383	0.000156199	1.15	NULL	0.106723	HEXACHLOROPHENE	TRUE	FALSE	FALSE	1
GALK1	rs9894383	0.000156199	1.15	NULL	1.09391	PYRANTEL PAMOATE	TRUE	FALSE	FALSE	1
GALK1	rs9894383	0.000156199	1.15	NULL	0.0553878	QUERCETIN	TRUE	FALSE	TRUE	1
GALK1	rs9894383	0.000156199	1.15	NULL	0.546955	TRICETIN	TRUE	FALSE	FALSE	1
UNC13D	rs9894383	0.000156199	1.15	NULL	13.1269	EMAPALUMAB-LZSG	TRUE	FALSE	FALSE	2
CYP27B1	rs10877028	0.000195018	0.9	NULL	0.323124	DECITABINE	TRUE	FALSE	TRUE	1
CYP27B1	rs10877028	0.000195018	0.9	NULL	1.00976	DEFERASIROX	TRUE	FALSE	FALSE	1
CYP27B1	rs10877028	0.000195018	0.9	NULL	0.278555	PEGINTERFERON ALFA-2A	TRUE	TRUE	TRUE	1
CYP27B1	rs10877028	0.000195018	0.9	NULL	0.288504	RIFAMPIN	TRUE	FALSE	FALSE	1
CYP27B1	rs10877028	0.000195018	0.9	NULL	2.01953	TENOFOVIR DISOPROXIL FUMARATE	TRUE	FALSE	FALSE	1
CYP1B1	rs3856501	0.000210188	1.14	NULL	0.397785	AMINOGLUTETHIMIDE	TRUE	FALSE	TRUE	1
CYP1B1	rs3856501	0.000210188	1.14	NULL	0.244791	ANASTROZOLE	TRUE	FALSE	TRUE	1
CYP1B1	rs3856501	0.000210188	1.14	NULL	0.227306	CHRYSIN	TRUE	FALSE	FALSE	1
CYP1B1	rs3856501	0.000210188	1.14	NULL	0.26519	CODEINE ANHYDROUS	TRUE	FALSE	FALSE	1
CYP1B1	rs3856501	0.000210188	1.14	NULL	0.0776167	CYCLOPHOSPHAMIDE ANHYDROUS	TRUE	FALSE	FALSE	1
CYP1B1	rs3856501	0.000210188	1.14	NULL	0.0212152	DOXORUBICIN HYDROCHLORIDE	TRUE	FALSE	TRUE	1
CYP1B1	rs3856501	0.000210188	1.14	NULL	0.187193	EXEMESTANE	TRUE	FALSE	TRUE	1
CYP1B1	rs3856501	0.000210188	1.14	NULL	0.0401128	FLUOROURACIL	TRUE	FALSE	TRUE	1
CYP1B1	rs3856501	0.000210188	1.14	NULL	1.06076	ISOPROPYL ALCOHOL	TRUE	FALSE	FALSE	1
CYP1B1	rs3856501	0.000210188	1.14	NULL	0.176794	LETROZOLE	TRUE	FALSE	TRUE	1
CYP1B1	rs3856501	0.000210188	1.14	NULL	0.454612	MEDROXYPROGESTERONE	TRUE	FALSE	FALSE	1
CYP1B1	rs3856501	0.000210188	1.14	NULL	0.113653	RIFAMPIN	TRUE	FALSE	FALSE	1
CYP1B1	rs3856501	0.000210188	1.14	NULL	0.0474968	RISPERIDONE	TRUE	FALSE	FALSE	1
CYP1B1	rs3856501	0.000210188	1.14	NULL	0.198893	SPIRONOLACTONE	TRUE	FALSE	FALSE	1
CYP1B1	rs3856501	0.000210188	1.14	NULL	0.244791	TOREMIFENE	TRUE	FALSE	TRUE	1
CYP1B1	rs3856501	0.000210188	1.14	NULL	0.132595	TRAMADOL	TRUE	FALSE	FALSE	1
KCNH1	rs926576	0.000234453	1.15	blocker	0.208364	AMIFAMPRIDINE	TRUE	FALSE	FALSE	1
KCNH1	rs926576	0.000234453	1.15	blocker	0.213446	AMIFAMPRIDINE PHOSPHATE	TRUE	FALSE	FALSE	1
KCNH1	rs926576	0.000234453	1.15	blocker	0.182318	DALFAMPRIDINE	TRUE	FALSE	FALSE	1
KCNH1	rs926576	0.000234453	1.15	blocker	0.213446	GUANIDINE HYDROCHLORIDE	TRUE	FALSE	FALSE	1
RPS26	rs10876870	0.000250399	0.87	modulator	0.128067	ATALUREN	TRUE	FALSE	FALSE	1
LRRK2	rs2404346	0.000266433	1.17	NULL	0.0368475	ENTRECTINIB	TRUE	FALSE	TRUE	1
LRRK2	rs2404346	0.000266433	1.17	NULL	0.0428634	PALBOCICLIB	TRUE	FALSE	TRUE	1
LRRK2	rs2404346	0.000266433	1.17	NULL	0.0362122	VANDETANIB	TRUE	FALSE	TRUE	1
CYP2D6	rs710194	0.000270614	1.12	NULL	0.0442729	ACEPROMAZINE	TRUE	FALSE	FALSE	1
CYP2D6	rs710194	0.000270614	1.12	NULL	0.0153252	ACETAMINOPHEN	TRUE	FALSE	FALSE	2
CYP2D6	rs710194	0.000270614	1.12	NULL	0.00681122	AJMALICINE	TRUE	FALSE	FALSE	1
CYP2D6	rs710194	0.000270614	1.12	NULL	0.00590305	ALLOPURINOL	TRUE	FALSE	FALSE	1
CYP2D6	rs710194	0.000270614	1.12	NULL	0.00769964	ALPROSTADIL	TRUE	FALSE	FALSE	1
CYP2D6	rs710194	0.000270614	1.12	NULL	0.00681122	AMIODARONE HYDROCHLORIDE	TRUE	FALSE	FALSE	2
CYP2D6	rs710194	0.000270614	1.12	NULL	0.00590305	AMITRIPTYLINE HYDROCHLORIDE	TRUE	FALSE	FALSE	2
CYP2D6	rs710194	0.000270614	1.12	NULL	0.0177092	AMOXAPINE	TRUE	FALSE	FALSE	3
CYP2D6	rs710194	0.000270614	1.12	NULL	0.00932061	AMOXICILLIN ANHYDROUS	TRUE	FALSE	FALSE	1
CYP2D6	rs710194	0.000270614	1.12	NULL	0.0136224	AMPHOTERICIN B LIPOSOMAL	TRUE	FALSE	FALSE	1
CYP2D6	rs710194	0.000270614	1.12	NULL	0.0118061	AMSACRINE	TRUE	FALSE	TRUE	1
CYP2D6	rs710194	0.000270614	1.12	NULL	0.0063247	ANHYDROUS TACROLIMUS	TRUE	TRUE	FALSE	1
CYP2D6	rs710194	0.000270614	1.12	NULL	0.00327948	APOMORPHINE	TRUE	FALSE	FALSE	1
CYP2D6	rs710194	0.000270614	1.12	NULL	0.0590305	ARFORMOTEROL	TRUE	FALSE	FALSE	2
CYP2D6	rs710194	0.000270614	1.12	NULL	0.00932061	ARIPIPRAZOLE LAUROXIL	TRUE	FALSE	FALSE	3
CYP2D6	rs710194	0.000270614	1.12	NULL	0.00313992	ASPIRIN	TRUE	FALSE	TRUE	3
CYP2D6	rs710194	0.000270614	1.12	NULL	0.00553411	ASTEMIZOLE	TRUE	FALSE	FALSE	1
CYP2D6	rs710194	0.000270614	1.12	NULL	0.0221365	ATOMOXETINE HYDROCHLORIDE	TRUE	FALSE	FALSE	2
CYP2D6	rs710194	0.000270614	1.12	NULL	0.00466031	AZATHIOPRINE	TRUE	FALSE	TRUE	1
CYP2D6	rs710194	0.000270614	1.12	NULL	0.0126494	AZITHROMYCIN	TRUE	FALSE	FALSE	1
CYP2D6	rs710194	0.000270614	1.12	NULL	0.0295153	AZTREONAM	TRUE	FALSE	FALSE	1
CYP2D6	rs710194	0.000270614	1.12	NULL	0.0147576	BECLOMETHASONE	TRUE	FALSE	FALSE	1
CYP2D6	rs710194	0.000270614	1.12	NULL	0.0221365	BENOXINATE	TRUE	FALSE	FALSE	1
CYP2D6	rs710194	0.000270614	1.12	NULL	0.0221365	BENPERIDOL	TRUE	FALSE	FALSE	1
CYP2D6	rs710194	0.000270614	1.12	NULL	0.0442729	BENZETHONIUM	TRUE	FALSE	FALSE	1
CYP2D6	rs710194	0.000270614	1.12	NULL	0.0221365	BENZYDAMINE	TRUE	FALSE	FALSE	1
CYP2D6	rs710194	0.000270614	1.12	NULL	0.0147576	BEPRIDIL	TRUE	FALSE	FALSE	1
CYP2D6	rs710194	0.000270614	1.12	NULL	0.0505976	BREXPIPRAZOLE	TRUE	FALSE	FALSE	2
CYP2D6	rs710194	0.000270614	1.12	NULL	0.00421647	BROMAZEPAM	TRUE	FALSE	FALSE	1
CYP2D6	rs710194	0.000270614	1.12	NULL	0.0221365	BROMPERIDOL	TRUE	FALSE	FALSE	1
CYP2D6	rs710194	0.000270614	1.12	NULL	0.0136224	BUDESONIDE	TRUE	FALSE	FALSE	1
CYP2D6	rs710194	0.000270614	1.12	NULL	0.00520858	BUPIVACAINE	TRUE	FALSE	FALSE	1
CYP2D6	rs710194	0.000270614	1.12	NULL	0.00932061	BUSULFAN	TRUE	FALSE	FALSE	1
CYP2D6	rs710194	0.000270614	1.12	NULL	0.0196768	BUTYLATED HYDROXYTOLUENE	TRUE	FALSE	FALSE	1
CYP2D6	rs710194	0.000270614	1.12	NULL	0.00478626	CAFFEINE	TRUE	FALSE	FALSE	1
CYP2D6	rs710194	0.000270614	1.12	NULL	0.00361412	CARBAMAZEPINE	TRUE	FALSE	FALSE	1
CYP2D6	rs710194	0.000270614	1.12	NULL	0.0442729	CARBETAPENTANE	TRUE	FALSE	FALSE	1
CYP2D6	rs710194	0.000270614	1.12	NULL	0.0147576	CARBETAPENTANE CITRATE	TRUE	FALSE	FALSE	1
CYP2D6	rs710194	0.000270614	1.12	NULL	0.0354183	CARIPRAZINE	TRUE	FALSE	FALSE	2
CYP2D6	rs710194	0.000270614	1.12	NULL	0.0160992	CARMUSTINE	TRUE	FALSE	TRUE	1
CYP2D6	rs710194	0.000270614	1.12	NULL	0.00340561	CARVEDILOL	TRUE	FALSE	FALSE	1
CYP2D6	rs710194	0.000270614	1.12	NULL	0.0160992	CEFTRIAXONE	TRUE	FALSE	FALSE	1
CYP2D6	rs710194	0.000270614	1.12	NULL	0.0252988	CEVIMELINE	TRUE	FALSE	FALSE	2
CYP2D6	rs710194	0.000270614	1.12	NULL	0.00466031	CHLORHEXIDINE GLUCONATE	TRUE	FALSE	FALSE	1
CYP2D6	rs710194	0.000270614	1.12	NULL	0.00442729	CHLORMETHIAZOLE	TRUE	FALSE	FALSE	1
CYP2D6	rs710194	0.000270614	1.12	NULL	0.0110682	CHLOROQUINE	TRUE	FALSE	TRUE	1
CYP2D6	rs710194	0.000270614	1.12	NULL	0.0221365	CHLORPHENIRAMINE POLISTIREX	TRUE	FALSE	FALSE	1
CYP2D6	rs710194	0.000270614	1.12	NULL	0.00717939	CHLORPROMAZINE	TRUE	FALSE	FALSE	2
CYP2D6	rs710194	0.000270614	1.12	NULL	0.0160992	CHLORPROPAMIDE	TRUE	FALSE	FALSE	1
CYP2D6	rs710194	0.000270614	1.12	NULL	0.0126494	CILOSTAZOL	TRUE	FALSE	FALSE	1
CYP2D6	rs710194	0.000270614	1.12	NULL	0.0126494	CIMETIDINE	TRUE	FALSE	FALSE	1
CYP2D6	rs710194	0.000270614	1.12	NULL	0.0321985	CIPROFLOXACIN	TRUE	FALSE	FALSE	2
CYP2D6	rs710194	0.000270614	1.12	NULL	0.00252988	CITALOPRAM	TRUE	FALSE	FALSE	2
CYP2D6	rs710194	0.000270614	1.12	NULL	0.0104172	CLARITHROMYCIN	TRUE	FALSE	FALSE	1
CYP2D6	rs710194	0.000270614	1.12	NULL	0.0295153	CLEBOPRIDE	TRUE	FALSE	FALSE	1
CYP2D6	rs710194	0.000270614	1.12	NULL	0.0177092	CLEMASTINE	TRUE	FALSE	FALSE	1
CYP2D6	rs710194	0.000270614	1.12	NULL	0.0177092	CLOFAZIMINE	TRUE	FALSE	FALSE	1
CYP2D6	rs710194	0.000270614	1.12	NULL	0.0110682	CLOFIBRATE	TRUE	FALSE	FALSE	1
CYP2D6	rs710194	0.000270614	1.12	NULL	0.00466031	CLOMIPRAMINE	TRUE	FALSE	FALSE	2
CYP2D6	rs710194	0.000270614	1.12	NULL	0.0136224	CLONIDINE HYDROCHLORIDE	TRUE	FALSE	FALSE	2
CYP2D6	rs710194	0.000270614	1.12	NULL	0.00252988	CLOPIDOGREL	TRUE	FALSE	FALSE	1
CYP2D6	rs710194	0.000270614	1.12	NULL	0.00239313	CLOTRIMAZOLE	TRUE	FALSE	FALSE	1
CYP2D6	rs710194	0.000270614	1.12	NULL	0.000912844	CLOZAPINE	TRUE	FALSE	FALSE	1
CYP2D6	rs710194	0.000270614	1.12	NULL	0.00737882	CODEINE ANHYDROUS	TRUE	FALSE	FALSE	1
CYP2D6	rs710194	0.000270614	1.12	NULL	0.00681122	COLCHICINE	TRUE	FALSE	FALSE	2
CYP2D6	rs710194	0.000270614	1.12	NULL	0.0147576	COUMARIN	TRUE	FALSE	FALSE	1
CYP2D6	rs710194	0.000270614	1.12	NULL	0.0221365	CROMOGLYCATE	TRUE	FALSE	FALSE	1
CYP2D6	rs710194	0.000270614	1.12	NULL	0.00983842	CYCLOBENZAPRINE	TRUE	FALSE	FALSE	1
CYP2D6	rs710194	0.000270614	1.12	NULL	0.00215965	CYCLOPHOSPHAMIDE ANHYDROUS	TRUE	FALSE	FALSE	1
CYP2D6	rs710194	0.000270614	1.12	NULL	0.00203554	CYCLOSPORINE	TRUE	TRUE	FALSE	1
CYP2D6	rs710194	0.000270614	1.12	NULL	0.00737882	CYPROHEPTADINE HYDROCHLORIDE	TRUE	FALSE	FALSE	1
CYP2D6	rs710194	0.000270614	1.12	NULL	0.0252988	CYPROTERONE	TRUE	FALSE	FALSE	1
CYP2D6	rs710194	0.000270614	1.12	NULL	0.00218632	CYTARABINE	TRUE	FALSE	TRUE	1
CYP2D6	rs710194	0.000270614	1.12	NULL	0.0118061	DACARBAZINE	TRUE	FALSE	TRUE	1
CYP2D6	rs710194	0.000270614	1.12	NULL	0.00505976	DACTINOMYCIN	TRUE	FALSE	FALSE	1
CYP2D6	rs710194	0.000270614	1.12	NULL	0.00184471	DALFAMPRIDINE	TRUE	FALSE	FALSE	1
CYP2D6	rs710194	0.000270614	1.12	NULL	0.0110682	DANAZOL	TRUE	FALSE	TRUE	1
CYP2D6	rs710194	0.000270614	1.12	NULL	0.0196768	DANTROLENE	TRUE	FALSE	FALSE	1
CYP2D6	rs710194	0.000270614	1.12	NULL	0.0160992	DAPSONE	TRUE	FALSE	FALSE	1
CYP2D6	rs710194	0.000270614	1.12	NULL	0.0221365	DARIFENACIN	TRUE	FALSE	FALSE	2
CYP2D6	rs710194	0.000270614	1.12	NULL	0.00224167	DEHYDRATED ALCOHOL	TRUE	FALSE	FALSE	1
CYP2D6	rs710194	0.000270614	1.12	NULL	0.0885458	DENATONIUM BENZOATE	TRUE	FALSE	FALSE	1
CYP2D6	rs710194	0.000270614	1.12	NULL	0.00553411	DEQUALINIUM	TRUE	FALSE	FALSE	1
CYP2D6	rs710194	0.000270614	1.12	NULL	0.0431377	DESIPRAMINE	TRUE	FALSE	FALSE	3
CYP2D6	rs710194	0.000270614	1.12	NULL	0.0442729	DESVENLAFAXINE SUCCINATE	TRUE	FALSE	FALSE	2
CYP2D6	rs710194	0.000270614	1.12	NULL	0.0590305	DEUTETRABENAZINE	TRUE	FALSE	FALSE	2
CYP2D6	rs710194	0.000270614	1.12	NULL	0.00205921	DEXAMETHASONE	TRUE	FALSE	TRUE	1
CYP2D6	rs710194	0.000270614	1.12	NULL	0.0186412	DEXTROAMPHETAMINE SULFATE	TRUE	FALSE	FALSE	3
CYP2D6	rs710194	0.000270614	1.12	NULL	0.0166023	DEXTROMETHORPHAN POLISTIREX	TRUE	FALSE	FALSE	2
CYP2D6	rs710194	0.000270614	1.12	NULL	0.00681122	DIAZOXIDE	TRUE	FALSE	FALSE	1
CYP2D6	rs710194	0.000270614	1.12	NULL	0.00520858	DICLOFENAC SODIUM	TRUE	FALSE	FALSE	1
CYP2D6	rs710194	0.000270614	1.12	NULL	0.00804962	DICYCLOMINE HYDROCHLORIDE	TRUE	FALSE	FALSE	1
CYP2D6	rs710194	0.000270614	1.12	NULL	0.0126494	DIDANOSINE	TRUE	FALSE	FALSE	1
CYP2D6	rs710194	0.000270614	1.12	NULL	0.00536641	DIETHYLSTILBESTROL	TRUE	FALSE	FALSE	1
CYP2D6	rs710194	0.000270614	1.12	NULL	0.00520858	DIGOXIN	TRUE	FALSE	FALSE	1
CYP2D6	rs710194	0.000270614	1.12	NULL	0.0110682	DILTIAZEM HYDROCHLORIDE	TRUE	FALSE	FALSE	1
CYP2D6	rs710194	0.000270614	1.12	NULL	0.0442729	DIMENHYDRINATE	TRUE	FALSE	FALSE	1
CYP2D6	rs710194	0.000270614	1.12	NULL	0.0221365	DIPHENHYDRAMINE	TRUE	FALSE	FALSE	1
CYP2D6	rs710194	0.000270614	1.12	NULL	0.0126494	DIPHENIDOL	TRUE	FALSE	FALSE	1
CYP2D6	rs710194	0.000270614	1.12	NULL	0.0442729	DIPHENYLPYRALINE	TRUE	FALSE	FALSE	1
CYP2D6	rs710194	0.000270614	1.12	NULL	0.0221365	DISOPYRAMIDE	TRUE	FALSE	FALSE	1
CYP2D6	rs710194	0.000270614	1.12	NULL	0.0136224	DOFETILIDE	TRUE	FALSE	FALSE	1
CYP2D6	rs710194	0.000270614	1.12	NULL	0.0126494	DOMPERIDONE	TRUE	FALSE	FALSE	1
CYP2D6	rs710194	0.000270614	1.12	NULL	0.0442729	DONEPEZIL	TRUE	FALSE	FALSE	2
CYP2D6	rs710194	0.000270614	1.12	NULL	0.00402481	DOXEPIN HYDROCHLORIDE	TRUE	FALSE	FALSE	2
CYP2D6	rs710194	0.000270614	1.12	NULL	0.00118061	DOXORUBICIN HYDROCHLORIDE	TRUE	FALSE	TRUE	1
CYP2D6	rs710194	0.000270614	1.12	NULL	0.00983842	DRONEDARONE	TRUE	FALSE	FALSE	1
CYP2D6	rs710194	0.000270614	1.12	NULL	0.0147576	DROPERIDOL	TRUE	FALSE	FALSE	1
CYP2D6	rs710194	0.000270614	1.12	NULL	0.00340561	DULOXETINE HYDROCHLORIDE	TRUE	FALSE	FALSE	1
CYP2D6	rs710194	0.000270614	1.12	NULL	0.00983842	DYCLONINE	TRUE	FALSE	FALSE	1
CYP2D6	rs710194	0.000270614	1.12	NULL	0.00983842	ELETRIPTAN	TRUE	FALSE	FALSE	1
CYP2D6	rs710194	0.000270614	1.12	NULL	0.221365	ELIGLUSTAT	TRUE	FALSE	FALSE	2
CYP2D6	rs710194	0.000270614	1.12	NULL	0.00300155	ERLOTINIB	TRUE	FALSE	TRUE	1
CYP2D6	rs710194	0.000270614	1.12	NULL	0.00769964	ERYTHROMYCIN	TRUE	FALSE	FALSE	1
CYP2D6	rs710194	0.000270614	1.12	NULL	0.00376791	ESTRADIOL VALERATE	TRUE	FALSE	FALSE	1
CYP2D6	rs710194	0.000270614	1.12	NULL	0.00885458	ETHINYL ESTRADIOL	TRUE	FALSE	FALSE	1
CYP2D6	rs710194	0.000270614	1.12	NULL	0.0126494	ETIDRONIC ACID	TRUE	FALSE	TRUE	1
CYP2D6	rs710194	0.000270614	1.12	NULL	0.00300155	ETOPOSIDE	TRUE	FALSE	TRUE	1
CYP2D6	rs710194	0.000270614	1.12	NULL	0.0147576	FELBAMATE	TRUE	FALSE	FALSE	1
CYP2D6	rs710194	0.000270614	1.12	NULL	0.00442729	FENOLDOPAM MESYLATE	TRUE	FALSE	FALSE	1
CYP2D6	rs710194	0.000270614	1.12	NULL	0.00885458	FENTANYL CITRATE	TRUE	FALSE	FALSE	1
CYP2D6	rs710194	0.000270614	1.12	NULL	0.0442729	FERROUS SULFATE	TRUE	FALSE	FALSE	1
CYP2D6	rs710194	0.000270614	1.12	NULL	0.0354183	FESOTERODINE	TRUE	FALSE	FALSE	2
CYP2D6	rs710194	0.000270614	1.12	NULL	0.0126494	FINASTERIDE	TRUE	FALSE	FALSE	1
CYP2D6	rs710194	0.000270614	1.12	NULL	0.0221365	FIPEXIDE	TRUE	FALSE	FALSE	1
CYP2D6	rs710194	0.000270614	1.12	NULL	0.0221365	FLAVOXATE	TRUE	FALSE	FALSE	1
CYP2D6	rs710194	0.000270614	1.12	NULL	0.0252988	FLIBANSERIN	TRUE	FALSE	FALSE	2
CYP2D6	rs710194	0.000270614	1.12	NULL	0.0126494	FLOXURIDINE	TRUE	FALSE	TRUE	1
CYP2D6	rs710194	0.000270614	1.12	NULL	0.0177092	FLUCONAZOLE	TRUE	FALSE	FALSE	1
CYP2D6	rs710194	0.000270614	1.12	NULL	0.0160992	FLUNISOLIDE ANHYDROUS	TRUE	FALSE	FALSE	1
CYP2D6	rs710194	0.000270614	1.12	NULL	0.00948705	FLUOXETINE HYDROCHLORIDE	TRUE	FALSE	FALSE	2
CYP2D6	rs710194	0.000270614	1.12	NULL	0.00804962	FLUPHENAZINE HYDROCHLORIDE	TRUE	FALSE	FALSE	2
CYP2D6	rs710194	0.000270614	1.12	NULL	0.00402481	FLUSPIRILENE	TRUE	FALSE	FALSE	1
CYP2D6	rs710194	0.000270614	1.12	NULL	0.00681122	FLUVOXAMINE	TRUE	FALSE	FALSE	1
CYP2D6	rs710194	0.000270614	1.12	NULL	0.0354183	FORMOTEROL FUMARATE	TRUE	FALSE	FALSE	2
CYP2D6	rs710194	0.000270614	1.12	NULL	0.00221365	GABAPENTIN	TRUE	FALSE	FALSE	1
CYP2D6	rs710194	0.000270614	1.12	NULL	0.0332047	GALANTAMINE	TRUE	FALSE	FALSE	2
CYP2D6	rs710194	0.000270614	1.12	NULL	0.00130214	GEFITINIB	TRUE	FALSE	TRUE	1
CYP2D6	rs710194	0.000270614	1.12	NULL	0.00769964	GENTAMICIN	TRUE	FALSE	FALSE	1
CYP2D6	rs710194	0.000270614	1.12	NULL	0.0354183	GINKGO BILOBA EXTRACT	TRUE	FALSE	FALSE	1
CYP2D6	rs710194	0.000270614	1.12	NULL	0.0252988	GLAFENINE	TRUE	FALSE	FALSE	1
CYP2D6	rs710194	0.000270614	1.12	NULL	0.00520858	GLUTETHIMIDE	TRUE	FALSE	FALSE	1
CYP2D6	rs710194	0.000270614	1.12	NULL	0.0030533	GLYBURIDE	TRUE	FALSE	FALSE	1
CYP2D6	rs710194	0.000270614	1.12	NULL	0.0147576	GLYCINE	TRUE	FALSE	FALSE	1
CYP2D6	rs710194	0.000270614	1.12	NULL	0.0160992	GRANISETRON	TRUE	FALSE	TRUE	1
CYP2D6	rs710194	0.000270614	1.12	NULL	0.0442729	GUAIFENESIN	TRUE	FALSE	FALSE	1
CYP2D6	rs710194	0.000270614	1.12	NULL	0.00804962	GUANFACINE HYDROCHLORIDE	TRUE	FALSE	FALSE	1
CYP2D6	rs710194	0.000270614	1.12	NULL	0.0295153	HALOFANTRINE HYDROCHLORIDE	TRUE	FALSE	FALSE	1
CYP2D6	rs710194	0.000270614	1.12	NULL	0.00116508	HALOPERIDOL DECANOATE	TRUE	FALSE	FALSE	1
CYP2D6	rs710194	0.000270614	1.12	NULL	0.00885458	HYDRALAZINE	TRUE	FALSE	FALSE	1
CYP2D6	rs710194	0.000270614	1.12	NULL	0.0272449	HYDROMORPHONE HYDROCHLORIDE	TRUE	FALSE	FALSE	1
CYP2D6	rs710194	0.000270614	1.12	NULL	0.00983842	HYDROXYCHLOROQUINE	TRUE	FALSE	FALSE	1
CYP2D6	rs710194	0.000270614	1.12	NULL	0.0196768	HYDROXYZINE	TRUE	FALSE	FALSE	1
CYP2D6	rs710194	0.000270614	1.12	NULL	0.00268321	IBRUTINIB	TRUE	FALSE	TRUE	1
CYP2D6	rs710194	0.000270614	1.12	NULL	0.00454081	IBUPROFEN, SODIUM SALT	TRUE	FALSE	TRUE	1
CYP2D6	rs710194	0.000270614	1.12	NULL	0.00421647	ILOPERIDONE	TRUE	FALSE	FALSE	1
CYP2D6	rs710194	0.000270614	1.12	NULL	0.0132819	IMIPRAMINE HYDROCHLORIDE	TRUE	FALSE	FALSE	2
CYP2D6	rs710194	0.000270614	1.12	NULL	0.0177092	INDINAVIR	TRUE	FALSE	FALSE	1
CYP2D6	rs710194	0.000270614	1.12	NULL	0.00442729	INDOMETHACIN	TRUE	FALSE	FALSE	1
CYP2D6	rs710194	0.000270614	1.12	NULL	0.0147576	IPRATROPIUM CATION	TRUE	FALSE	FALSE	1
CYP2D6	rs710194	0.000270614	1.12	NULL	0.0252988	IPRONIAZID	TRUE	FALSE	FALSE	1
CYP2D6	rs710194	0.000270614	1.12	NULL	0.0442729	ISOXSUPRINE	TRUE	FALSE	FALSE	1
CYP2D6	rs710194	0.000270614	1.12	NULL	0.00804962	KETOCONAZOLE	TRUE	FALSE	FALSE	1
CYP2D6	rs710194	0.000270614	1.12	NULL	0.0252988	KETOPROFEN	TRUE	FALSE	FALSE	1
CYP2D6	rs710194	0.000270614	1.12	NULL	0.0221365	KETOROLAC TROMETHAMINE	TRUE	FALSE	FALSE	1
CYP2D6	rs710194	0.000270614	1.12	NULL	0.0221365	KETOTIFEN FUMARATE	TRUE	FALSE	FALSE	1
CYP2D6	rs710194	0.000270614	1.12	NULL	0.00983842	LABETALOL	TRUE	FALSE	FALSE	1
CYP2D6	rs710194	0.000270614	1.12	NULL	0.00804962	LAMOTRIGINE	TRUE	FALSE	FALSE	1
CYP2D6	rs710194	0.000270614	1.12	NULL	0.0030533	LANSOPRAZOLE	TRUE	FALSE	FALSE	1
CYP2D6	rs710194	0.000270614	1.12	NULL	0.0295153	LEUCINE	TRUE	FALSE	FALSE	1
CYP2D6	rs710194	0.000270614	1.12	NULL	0.0177092	LEUPROLIDE ACETATE	TRUE	FALSE	TRUE	1
CYP2D6	rs710194	0.000270614	1.12	NULL	0.0196768	LINEZOLID	TRUE	FALSE	FALSE	1
CYP2D6	rs710194	0.000270614	1.12	NULL	0.00536641	LIOTHYRONINE	TRUE	FALSE	FALSE	1
CYP2D6	rs710194	0.000270614	1.12	NULL	0.0252988	LOFEXIDINE	TRUE	FALSE	FALSE	2
CYP2D6	rs710194	0.000270614	1.12	NULL	0.00737882	LOPERAMIDE	TRUE	FALSE	FALSE	1
CYP2D6	rs710194	0.000270614	1.12	NULL	0.00466031	LORATADINE	TRUE	FALSE	FALSE	1
CYP2D6	rs710194	0.000270614	1.12	NULL	0.00908162	LOVASTATIN	TRUE	FALSE	TRUE	2
CYP2D6	rs710194	0.000270614	1.12	NULL	0.0136224	MAPROTILINE	TRUE	FALSE	FALSE	1
CYP2D6	rs710194	0.000270614	1.12	NULL	0.0126494	MAPROTILINE HYDROCHLORIDE	TRUE	FALSE	FALSE	1
CYP2D6	rs710194	0.000270614	1.12	NULL	0.00192491	MASOPROCOL	TRUE	FALSE	FALSE	1
CYP2D6	rs710194	0.000270614	1.12	NULL	0.0147576	MECAMYLAMINE	TRUE	FALSE	FALSE	1
CYP2D6	rs710194	0.000270614	1.12	NULL	0.0505976	MECLIZINE	TRUE	FALSE	FALSE	3
CYP2D6	rs710194	0.000270614	1.12	NULL	0.0126494	MEFENAMIC ACID	TRUE	FALSE	FALSE	1
CYP2D6	rs710194	0.000270614	1.12	NULL	0.0110682	MEPIVACAINE HYDROCHLORIDE	TRUE	FALSE	FALSE	1
CYP2D6	rs710194	0.000270614	1.12	NULL	0.00393537	MERCAPTOPURINE	TRUE	FALSE	TRUE	1
CYP2D6	rs710194	0.000270614	1.12	NULL	0.0196768	MESTRANOL	TRUE	FALSE	FALSE	1
CYP2D6	rs710194	0.000270614	1.12	NULL	0.0252988	METARAMINOL	TRUE	FALSE	FALSE	1
CYP2D6	rs710194	0.000270614	1.12	NULL	0.0295153	METHANTHELINE	TRUE	FALSE	FALSE	1
CYP2D6	rs710194	0.000270614	1.12	NULL	0.0295153	METHOCARBAMOL	TRUE	FALSE	FALSE	1
CYP2D6	rs710194	0.000270614	1.12	NULL	0.00158117	METHOTREXATE	TRUE	FALSE	TRUE	1
CYP2D6	rs710194	0.000270614	1.12	NULL	0.0189741	METHOTRIMEPRAZINE	TRUE	FALSE	FALSE	1
CYP2D6	rs710194	0.000270614	1.12	NULL	0.00983842	METHOXSALEN	TRUE	FALSE	FALSE	1
CYP2D6	rs710194	0.000270614	1.12	NULL	0.00571263	METHYLDOPA ANHYDROUS	TRUE	FALSE	FALSE	1
CYP2D6	rs710194	0.000270614	1.12	NULL	0.00384982	METHYLPHENIDATE HYDROCHLORIDE	TRUE	FALSE	TRUE	1
CYP2D6	rs710194	0.000270614	1.12	NULL	0.0063247	METOCLOPRAMIDE HYDROCHLORIDE	TRUE	FALSE	FALSE	1
CYP2D6	rs710194	0.000270614	1.12	NULL	0.00681122	METOPROLOL	TRUE	FALSE	FALSE	1
CYP2D6	rs710194	0.000270614	1.12	NULL	0.0136224	METYROSINE	TRUE	FALSE	FALSE	1
CYP2D6	rs710194	0.000270614	1.12	NULL	0.0664094	MEXILETINE	TRUE	FALSE	FALSE	2
CYP2D6	rs710194	0.000270614	1.12	NULL	0.00553411	MICONAZOLE NITRATE	TRUE	FALSE	FALSE	1
CYP2D6	rs710194	0.000270614	1.12	NULL	0.0221365	MIDODRINE	TRUE	FALSE	FALSE	1
CYP2D6	rs710194	0.000270614	1.12	NULL	0.0221365	MINOCYCLINE	TRUE	FALSE	FALSE	1
CYP2D6	rs710194	0.000270614	1.12	NULL	0.0147576	MINOXIDIL	TRUE	FALSE	FALSE	1
CYP2D6	rs710194	0.000270614	1.12	NULL	0.0354183	MIRABEGRON	TRUE	FALSE	FALSE	2
CYP2D6	rs710194	0.000270614	1.12	NULL	0.00442729	MIRTAZAPINE	TRUE	FALSE	FALSE	1
CYP2D6	rs710194	0.000270614	1.12	NULL	0.00737882	MITOMYCIN	TRUE	FALSE	TRUE	1
CYP2D6	rs710194	0.000270614	1.12	NULL	0.0491921	MODAFINIL	TRUE	FALSE	FALSE	3
CYP2D6	rs710194	0.000270614	1.12	NULL	0.00804962	MONTELUKAST SODIUM	TRUE	FALSE	FALSE	1
CYP2D6	rs710194	0.000270614	1.12	NULL	0.0196768	NALBUPHINE HYDROCHLORIDE	TRUE	FALSE	FALSE	1
CYP2D6	rs710194	0.000270614	1.12	NULL	0.0177092	NAPHAZOLINE	TRUE	FALSE	FALSE	1
CYP2D6	rs710194	0.000270614	1.12	NULL	0.0104172	NAPROXEN SODIUM	TRUE	FALSE	FALSE	1
CYP2D6	rs710194	0.000270614	1.12	NULL	0.0196768	NATEGLINIDE	TRUE	FALSE	FALSE	1
CYP2D6	rs710194	0.000270614	1.12	NULL	0.0295153	NEBIVOLOL HYDROCHLORIDE	TRUE	FALSE	FALSE	2
CYP2D6	rs710194	0.000270614	1.12	NULL	0.0126494	NEFAZODONE	TRUE	FALSE	FALSE	2
CYP2D6	rs710194	0.000270614	1.12	NULL	0.0442729	NETUPITANT	TRUE	FALSE	FALSE	2
CYP2D6	rs710194	0.000270614	1.12	NULL	0.00804962	NEVIRAPINE	TRUE	FALSE	FALSE	1
CYP2D6	rs710194	0.000270614	1.12	NULL	0.0126494	NIACIN	TRUE	FALSE	FALSE	1
CYP2D6	rs710194	0.000270614	1.12	NULL	0.00327948	NICLOSAMIDE	TRUE	FALSE	FALSE	1
CYP2D6	rs710194	0.000270614	1.12	NULL	0.00384982	NICOTINE POLACRILEX	TRUE	FALSE	FALSE	1
CYP2D6	rs710194	0.000270614	1.12	NULL	0.00316235	NIFEDIPINE	TRUE	FALSE	FALSE	1
CYP2D6	rs710194	0.000270614	1.12	NULL	0.0177092	NILUTAMIDE	TRUE	FALSE	TRUE	1
CYP2D6	rs710194	0.000270614	1.12	NULL	0.0104172	NISOLDIPINE	TRUE	FALSE	FALSE	1
CYP2D6	rs710194	0.000270614	1.12	NULL	0.0136224	NITROFURANTOIN, MACROCRYSTALS	TRUE	FALSE	FALSE	1
CYP2D6	rs710194	0.000270614	1.12	NULL	0.00553411	NORTRIPTYLINE	TRUE	FALSE	FALSE	2
CYP2D6	rs710194	0.000270614	1.12	NULL	0.0147576	OFLOXACIN	TRUE	FALSE	FALSE	1
CYP2D6	rs710194	0.000270614	1.12	NULL	0.0442729	OLICERIDINE	TRUE	FALSE	FALSE	1
CYP2D6	rs710194	0.000270614	1.12	NULL	0.00478626	OMEPRAZOLE	TRUE	FALSE	FALSE	1
CYP2D6	rs710194	0.000270614	1.12	NULL	0.00466031	ONDANSETRON HYDROCHLORIDE	TRUE	FALSE	FALSE	1
CYP2D6	rs710194	0.000270614	1.12	NULL	0.0147576	OXATOMIDE	TRUE	FALSE	FALSE	1
CYP2D6	rs710194	0.000270614	1.12	NULL	0.0160992	OXYBUTYNIN	TRUE	FALSE	FALSE	1
CYP2D6	rs710194	0.000270614	1.12	NULL	0.00442729	OXYMETAZOLINE HYDROCHLORIDE	TRUE	FALSE	FALSE	1
CYP2D6	rs710194	0.000270614	1.12	NULL	0.00737882	PALIPERIDONE	TRUE	FALSE	FALSE	1
CYP2D6	rs710194	0.000270614	1.12	NULL	0.00590305	PAPAVERINE	TRUE	FALSE	FALSE	1
CYP2D6	rs710194	0.000270614	1.12	NULL	0.00769964	PAREGORIC	TRUE	FALSE	FALSE	1
CYP2D6	rs710194	0.000270614	1.12	NULL	0.00354183	PAROXETINE HYDROCHLORIDE, HEMIHYDRATE	TRUE	FALSE	FALSE	1
CYP2D6	rs710194	0.000270614	1.12	NULL	0.0136224	PERPHENAZINE	TRUE	FALSE	FALSE	3
CYP2D6	rs710194	0.000270614	1.12	NULL	0.00590305	PHENELZINE	TRUE	FALSE	FALSE	1
CYP2D6	rs710194	0.000270614	1.12	NULL	0.00466031	PHENOBARBITAL	TRUE	FALSE	FALSE	1
CYP2D6	rs710194	0.000270614	1.12	NULL	0.0160992	PHENOXYBENZAMINE	TRUE	FALSE	FALSE	1
CYP2D6	rs710194	0.000270614	1.12	NULL	0.00590305	PHENTOLAMINE	TRUE	FALSE	FALSE	1
CYP2D6	rs710194	0.000270614	1.12	NULL	0.00983842	PHENTOLAMINE MESYLATE	TRUE	FALSE	FALSE	1
CYP2D6	rs710194	0.000270614	1.12	NULL	0.0126494	PHENYLBUTAZONE	TRUE	FALSE	FALSE	1
CYP2D6	rs710194	0.000270614	1.12	NULL	0.00421647	PHENYTOIN SODIUM	TRUE	FALSE	FALSE	1
CYP2D6	rs710194	0.000270614	1.12	NULL	0.0130214	PIMOZIDE	TRUE	FALSE	FALSE	3
CYP2D6	rs710194	0.000270614	1.12	NULL	0.0295153	PIPERACETAZINE	TRUE	FALSE	FALSE	1
CYP2D6	rs710194	0.000270614	1.12	NULL	0.00885458	PIRENZEPINE	TRUE	FALSE	FALSE	1
CYP2D6	rs710194	0.000270614	1.12	NULL	0.0136224	PIROXICAM-BETA-CYCLODEXTRIN	TRUE	FALSE	FALSE	1
CYP2D6	rs710194	0.000270614	1.12	NULL	0.0354183	PITOLISANT	TRUE	FALSE	FALSE	2
CYP2D6	rs710194	0.000270614	1.12	NULL	0.0295153	PLICAMYCIN	TRUE	FALSE	FALSE	1
CYP2D6	rs710194	0.000270614	1.12	NULL	0.00411841	PREDNISONE	TRUE	FALSE	FALSE	1
CYP2D6	rs710194	0.000270614	1.12	NULL	0.00505976	PRIMIDONE	TRUE	FALSE	FALSE	1
CYP2D6	rs710194	0.000270614	1.12	NULL	0.0063247	PROCHLORPERAZINE	TRUE	FALSE	FALSE	1
CYP2D6	rs710194	0.000270614	1.12	NULL	0.00300155	PROGESTERONE	TRUE	FALSE	FALSE	1
CYP2D6	rs710194	0.000270614	1.12	NULL	0.00466031	PROMAZINE	TRUE	FALSE	FALSE	1
CYP2D6	rs710194	0.000270614	1.12	NULL	0.00804962	PROMETHAZINE HYDROCHLORIDE	TRUE	FALSE	FALSE	1
CYP2D6	rs710194	0.000270614	1.12	NULL	0.00804962	PROPAFENONE	TRUE	FALSE	FALSE	1
CYP2D6	rs710194	0.000270614	1.12	NULL	0.0126494	PROPANTHELINE	TRUE	FALSE	FALSE	1
CYP2D6	rs710194	0.000270614	1.12	NULL	0.0110682	PROPRANOLOL HYDROCHLORIDE	TRUE	FALSE	FALSE	3
CYP2D6	rs710194	0.000270614	1.12	NULL	0.00885458	PROPYLTHIOURACIL	TRUE	FALSE	FALSE	1
CYP2D6	rs710194	0.000270614	1.12	NULL	0.0295153	PROTRIPTYLINE	TRUE	FALSE	FALSE	3
CYP2D6	rs710194	0.000270614	1.12	NULL	0.00520858	PSEUDOEPHEDRINE	TRUE	FALSE	FALSE	1
CYP2D6	rs710194	0.000270614	1.12	NULL	0.0136224	PYRAZINAMIDE	TRUE	FALSE	FALSE	1
CYP2D6	rs710194	0.000270614	1.12	NULL	0.0221365	PYRIDOSTIGMINE	TRUE	FALSE	FALSE	1
CYP2D6	rs710194	0.000270614	1.12	NULL	0.0110682	PYRILAMINE	TRUE	FALSE	FALSE	1
CYP2D6	rs710194	0.000270614	1.12	NULL	0.00885458	QUINIDINE	TRUE	FALSE	FALSE	2
CYP2D6	rs710194	0.000270614	1.12	NULL	0.0136224	QUININE	TRUE	FALSE	FALSE	2
CYP2D6	rs710194	0.000270614	1.12	NULL	0.00354183	RALOXIFENE HYDROCHLORIDE	TRUE	FALSE	FALSE	1
CYP2D6	rs710194	0.000270614	1.12	NULL	0.0110682	RANITIDINE HYDROCHLORIDE	TRUE	FALSE	FALSE	1
CYP2D6	rs710194	0.000270614	1.12	NULL	0.0110682	RANOLAZINE	TRUE	FALSE	FALSE	1
CYP2D6	rs710194	0.000270614	1.12	NULL	0.0295153	REMOXIPRIDE	TRUE	FALSE	FALSE	1
CYP2D6	rs710194	0.000270614	1.12	NULL	0.0063247	RIFAMPIN	TRUE	FALSE	FALSE	1
CYP2D6	rs710194	0.000270614	1.12	NULL	0.00264316	RISPERIDONE	TRUE	FALSE	FALSE	2
CYP2D6	rs710194	0.000270614	1.12	NULL	0.00655895	RITONAVIR	TRUE	FALSE	FALSE	1
CYP2D6	rs710194	0.000270614	1.12	NULL	0.0147576	ROPINIROLE	TRUE	FALSE	FALSE	1
CYP2D6	rs710194	0.000270614	1.12	NULL	0.00804962	RUCAPARIB	TRUE	FALSE	TRUE	2
CYP2D6	rs710194	0.000270614	1.12	NULL	0.0160992	SELEGILINE	TRUE	FALSE	FALSE	1
CYP2D6	rs710194	0.000270614	1.12	NULL	0.00421647	SERTINDOLE	TRUE	FALSE	FALSE	1
CYP2D6	rs710194	0.000270614	1.12	NULL	0.00354183	SIMVASTATIN	TRUE	FALSE	TRUE	1
CYP2D6	rs710194	0.000270614	1.12	NULL	0.0126494	SOTALOL	TRUE	FALSE	FALSE	1
CYP2D6	rs710194	0.000270614	1.12	NULL	0.0136224	STAVUDINE	TRUE	FALSE	FALSE	1
CYP2D6	rs710194	0.000270614	1.12	NULL	0.00384982	STREPTOZOCIN	TRUE	FALSE	FALSE	1
CYP2D6	rs710194	0.000270614	1.12	NULL	0.0295153	SULFADOXINE	TRUE	FALSE	FALSE	1
CYP2D6	rs710194	0.000270614	1.12	NULL	0.0126494	SULFAMETHOXAZOLE	TRUE	FALSE	FALSE	1
CYP2D6	rs710194	0.000270614	1.12	NULL	0.0221365	SULFAPHENAZOLE	TRUE	FALSE	FALSE	1
CYP2D6	rs710194	0.000270614	1.12	NULL	0.0147576	SULFASALAZINE	TRUE	FALSE	FALSE	2
CYP2D6	rs710194	0.000270614	1.12	NULL	0.00843294	SULINDAC	TRUE	FALSE	TRUE	1
CYP2D6	rs710194	0.000270614	1.12	NULL	0.0126494	SULPIRIDE	TRUE	FALSE	FALSE	1
CYP2D6	rs710194	0.000270614	1.12	NULL	0.0252988	TACRINE	TRUE	FALSE	FALSE	1
CYP2D6	rs710194	0.000270614	1.12	NULL	0.00136224	TAMOXIFEN	TRUE	FALSE	TRUE	1
CYP2D6	rs710194	0.000270614	1.12	NULL	0.00466031	TAMOXIFEN CITRATE	TRUE	FALSE	FALSE	1
CYP2D6	rs710194	0.000270614	1.12	NULL	0.0393537	TAMSULOSIN HYDROCHLORIDE	TRUE	FALSE	TRUE	2
CYP2D6	rs710194	0.000270614	1.12	NULL	0.0136224	TERAZOSIN	TRUE	FALSE	TRUE	1
CYP2D6	rs710194	0.000270614	1.12	NULL	0.0295153	TERBINAFINE	TRUE	FALSE	FALSE	1
CYP2D6	rs710194	0.000270614	1.12	NULL	0.00454081	TESTOSTERONE	TRUE	FALSE	FALSE	1
CYP2D6	rs710194	0.000270614	1.12	NULL	0.0177092	TETRABENAZINE	TRUE	FALSE	FALSE	1
CYP2D6	rs710194	0.000270614	1.12	NULL	0.00983842	TETRACYCLINE	TRUE	FALSE	FALSE	1
CYP2D6	rs710194	0.000270614	1.12	NULL	0.0122132	THIORIDAZINE	TRUE	FALSE	FALSE	2
CYP2D6	rs710194	0.000270614	1.12	NULL	0.0442729	THONZONIUM	TRUE	FALSE	FALSE	1
CYP2D6	rs710194	0.000270614	1.12	NULL	0.0136224	TICLOPIDINE	TRUE	FALSE	FALSE	1
CYP2D6	rs710194	0.000270614	1.12	NULL	0.0590305	TICRYNAFEN	TRUE	FALSE	FALSE	1
CYP2D6	rs710194	0.000270614	1.12	NULL	0.0177092	TIMOLOL	TRUE	FALSE	FALSE	1
CYP2D6	rs710194	0.000270614	1.12	NULL	0.00885458	TIOTROPIUM	TRUE	FALSE	FALSE	1
CYP2D6	rs710194	0.000270614	1.12	NULL	0.00737882	TOLTERODINE	TRUE	FALSE	FALSE	1
CYP2D6	rs710194	0.000270614	1.12	NULL	0.0136224	TOREMIFENE	TRUE	FALSE	TRUE	1
CYP2D6	rs710194	0.000270614	1.12	NULL	0.0147576	TORSEMIDE	TRUE	FALSE	FALSE	1
CYP2D6	rs710194	0.000270614	1.12	NULL	0.00368941	TRAMADOL	TRUE	FALSE	FALSE	1
CYP2D6	rs710194	0.000270614	1.12	NULL	0.00769964	TRIAMCINOLONE	TRUE	FALSE	FALSE	1
CYP2D6	rs710194	0.000270614	1.12	NULL	0.00295153	TRIFLUOPERAZINE	TRUE	FALSE	FALSE	1
CYP2D6	rs710194	0.000270614	1.12	NULL	0.0110682	TRIFLUPROMAZINE	TRUE	FALSE	FALSE	1
CYP2D6	rs710194	0.000270614	1.12	NULL	0.0187824	TRIMIPRAMINE	TRUE	FALSE	FALSE	2
CYP2D6	rs710194	0.000270614	1.12	NULL	0.00681122	TROGLITAZONE	TRUE	FALSE	FALSE	1
CYP2D6	rs710194	0.000270614	1.12	NULL	0.0252988	TROLEANDOMYCIN	TRUE	FALSE	FALSE	1
CYP2D6	rs710194	0.000270614	1.12	NULL	0.0177092	TROPISETRON	TRUE	FALSE	FALSE	1
CYP2D6	rs710194	0.000270614	1.12	NULL	0.0221365	UMECLIDINIUM BROMIDE	TRUE	FALSE	FALSE	2
CYP2D6	rs710194	0.000270614	1.12	NULL	0.0354183	UPADACITINIB	TRUE	FALSE	FALSE	2
CYP2D6	rs710194	0.000270614	1.12	NULL	0.0885458	VALBENAZINE	TRUE	FALSE	FALSE	2
CYP2D6	rs710194	0.000270614	1.12	NULL	0.00310687	VALPROIC ACID	TRUE	FALSE	TRUE	1
CYP2D6	rs710194	0.000270614	1.12	NULL	0.00737882	VENLAFAXINE	TRUE	FALSE	FALSE	1
CYP2D6	rs710194	0.000270614	1.12	NULL	0.0442729	VILOXAZINE	TRUE	FALSE	FALSE	1
CYP2D6	rs710194	0.000270614	1.12	NULL	0.0030533	VITAMIN K3	TRUE	FALSE	FALSE	1
CYP2D6	rs710194	0.000270614	1.12	NULL	0.0147576	VORICONAZOLE	TRUE	FALSE	FALSE	1
CYP2D6	rs710194	0.000270614	1.12	NULL	0.0272449	VORTIOXETINE HYDROBROMIDE	TRUE	FALSE	FALSE	2
CYP2D6	rs710194	0.000270614	1.12	NULL	0.00885458	XYLOMETAZOLINE	TRUE	FALSE	FALSE	1
CYP2D6	rs710194	0.000270614	1.12	NULL	0.0104172	YOHIMBINE	TRUE	FALSE	FALSE	1
CYP2D6	rs710194	0.000270614	1.12	NULL	0.00983842	ZAFIRLUKAST	TRUE	FALSE	FALSE	1
CYP2D6	rs710194	0.000270614	1.12	NULL	0.00655895	ZIDOVUDINE	TRUE	FALSE	FALSE	1
CYP2D6	rs710194	0.000270614	1.12	NULL	0.0196768	ZILEUTON	TRUE	FALSE	FALSE	1
SMDT1	rs710194	0.000270614	1.12	NULL	6.56346	DEXTROMETHORPHAN POLISTIREX	TRUE	FALSE	FALSE	1
AQP5	rs836180	0.000314686	1.1	inhibitor	0.875128	FEZOLINETANT	TRUE	FALSE	FALSE	1
ASIC1	rs836180	0.000314686	1.1	NULL	0.0812812	AMILORIDE	TRUE	FALSE	TRUE	1
ASIC1	rs836180	0.000314686	1.1	inhibitor	0.69089	ICATIBANT	TRUE	FALSE	FALSE	1
VCAM1	rs1409419	0.000326429	1.1	NULL	0.201179	CYCLOSPORINE	TRUE	TRUE	FALSE	1
VCAM1	rs1409419	0.000326429	1.1	NULL	0.203518	DEXAMETHASONE	TRUE	FALSE	TRUE	1
VCAM1	rs1409419	0.000326429	1.1	NULL	0.388946	MERCAPTOPURINE	TRUE	FALSE	TRUE	1
VCAM1	rs1409419	0.000326429	1.1	NULL	0.673175	TROGLITAZONE	TRUE	FALSE	FALSE	1
POLI	rs1037391	0.000349589	1.17	NULL	0.0308144	4-AMINOPHENOL	TRUE	FALSE	FALSE	1
POLI	rs1037391	0.000349589	1.17	NULL	0.0224104	AMPICILLIN (ANHYDROUS)	TRUE	FALSE	FALSE	1
POLI	rs1037391	0.000349589	1.17	NULL	0.0224104	CEFIXIME ANHYDROUS	TRUE	FALSE	FALSE	1
POLI	rs1037391	0.000349589	1.17	NULL	0.0164343	CEFOTAXIME SODIUM	TRUE	FALSE	FALSE	1
POLI	rs1037391	0.000349589	1.17	NULL	0.0273905	CEFOTETAN	TRUE	FALSE	FALSE	1
POLI	rs1037391	0.000349589	1.17	NULL	0.0410858	CEFOTIAM HYDROCHLORIDE	TRUE	FALSE	FALSE	1
POLI	rs1037391	0.000349589	1.17	NULL	0.0616287	CEFUROXIME SODIUM	TRUE	FALSE	FALSE	1
POLI	rs1037391	0.000349589	1.17	NULL	0.0189627	CEPHAPIRIN SODIUM	TRUE	FALSE	FALSE	1
POLI	rs1037391	0.000349589	1.17	NULL	0.00254139	CLOZAPINE	TRUE	FALSE	FALSE	1
POLI	rs1037391	0.000349589	1.17	NULL	0.00747015	DAUNORUBICIN HYDROCHLORIDE	TRUE	FALSE	FALSE	1
POLI	rs1037391	0.000349589	1.17	NULL	0.0352164	EPIRUBICIN HYDROCHLORIDE	TRUE	FALSE	FALSE	1
POLI	rs1037391	0.000349589	1.17	NULL	0.0154072	ETHACRYNIC ACID	TRUE	FALSE	FALSE	1
POLI	rs1037391	0.000349589	1.17	NULL	0.0246515	HYDROXYZINE PAMOATE	TRUE	FALSE	FALSE	1
POLI	rs1037391	0.000349589	1.17	NULL	0.00513573	IDARUBICIN	TRUE	FALSE	TRUE	2
POLI	rs1037391	0.000349589	1.17	NULL	0.0129745	INAMRINONE	TRUE	FALSE	FALSE	1
POLI	rs1037391	0.000349589	1.17	NULL	0.049303	INDIGO	TRUE	FALSE	FALSE	1
POLI	rs1037391	0.000349589	1.17	NULL	0.0246515	INDOCYANINE GREEN ACID FORM	TRUE	FALSE	FALSE	1
POLI	rs1037391	0.000349589	1.17	NULL	0.00684764	LEVODOPA	TRUE	FALSE	FALSE	1
POLI	rs1037391	0.000349589	1.17	NULL	0.0117388	LINOLENIC ACID	TRUE	FALSE	FALSE	1
POLI	rs1037391	0.000349589	1.17	NULL	0.049303	LORNOXICAM	TRUE	FALSE	FALSE	1
POLI	rs1037391	0.000349589	1.17	NULL	0.00535902	MASOPROCOL	TRUE	FALSE	FALSE	1
POLI	rs1037391	0.000349589	1.17	NULL	0.0176082	METHACYCLINE HYDROCHLORIDE	TRUE	FALSE	FALSE	1
POLI	rs1037391	0.000349589	1.17	NULL	0.00220103	METHOTREXATE	TRUE	FALSE	TRUE	1
POLI	rs1037391	0.000349589	1.17	NULL	0.00795209	METHYLDOPA ANHYDROUS	TRUE	FALSE	FALSE	1
POLI	rs1037391	0.000349589	1.17	NULL	0.0129745	METHYLENE BLUE ANHYDROUS	TRUE	FALSE	FALSE	1
POLI	rs1037391	0.000349589	1.17	NULL	0.00560261	MITOXANTRONE	TRUE	FALSE	TRUE	1
POLI	rs1037391	0.000349589	1.17	NULL	0.00770359	MITOXANTRONE HYDROCHLORIDE	TRUE	FALSE	FALSE	1
POLI	rs1037391	0.000349589	1.17	NULL	0.0112052	MONTELUKAST SODIUM	TRUE	FALSE	FALSE	1
POLI	rs1037391	0.000349589	1.17	NULL	0.00770359	NOREPINEPHRINE	TRUE	FALSE	FALSE	1
POLI	rs1037391	0.000349589	1.17	NULL	0.0352164	PENTAMIDINE ISETHIONATE	TRUE	FALSE	FALSE	1
POLI	rs1037391	0.000349589	1.17	NULL	0.00312044	QUERCETIN	TRUE	FALSE	TRUE	1
POLI	rs1037391	0.000349589	1.17	NULL	0.123257	SELEGILINE HYDROCHLORIDE	TRUE	FALSE	FALSE	1
ARL1	rs11612569	0.000372535	0.89	blocker	1.75026	IVABRADINE	TRUE	FALSE	FALSE	1
TEC	rs3805184	0.000387677	1.14	inhibitor	0.237591	ACALABRUTINIB	TRUE	FALSE	FALSE	1
TEC	rs3805184	0.000387677	1.14	NULL	0.10491	DASATINIB ANHYDROUS	TRUE	FALSE	TRUE	1
TEC	rs3805184	0.000387677	1.14	inhibitor	0.122396	IBRUTINIB	TRUE	FALSE	TRUE	1
TEC	rs3805184	0.000387677	1.14	NULL	0.53854	INOSITOL	TRUE	FALSE	FALSE	1
DAGLB	rs9374	0.000412567	0.9	NULL	8.0781	ORLISTAT	TRUE	FALSE	FALSE	1
RAC1	rs9374	0.000412567	0.9	NULL	0.307062	AZATHIOPRINE	TRUE	FALSE	TRUE	1
RAC1	rs9374	0.000412567	0.9	NULL	0.216081	DABRAFENIB	TRUE	FALSE	TRUE	1
RAC1	rs9374	0.000412567	0.9	NULL	0.162061	VEMURAFENIB	TRUE	FALSE	TRUE	1
PPARG	rs1151988	0.000518899	0.88	NULL	0.0161562	APIGENIN	TRUE	FALSE	FALSE	1
PPARG	rs1151988	0.000518899	0.88	NULL	0.00595832	ASPIRIN	TRUE	FALSE	TRUE	1
PPARG	rs1151988	0.000518899	0.88	NULL	0.105015	BALSALAZIDE	TRUE	FALSE	FALSE	1
PPARG	rs1151988	0.000518899	0.88	agonist	0.105015	BALSALAZIDE DISODIUM	TRUE	FALSE	FALSE	1
PPARG	rs1151988	0.000518899	0.88	NULL	0.0262538	BENZBROMARONE	TRUE	FALSE	FALSE	1
PPARG	rs1151988	0.000518899	0.88	agonist	0.105015	BEZAFIBRATE	TRUE	FALSE	FALSE	1
PPARG	rs1151988	0.000518899	0.88	NULL	0.0125391	CELECOXIB	TRUE	FALSE	TRUE	1
PPARG	rs1151988	0.000518899	0.88	NULL	0.0247095	DICLOFENAC SODIUM	TRUE	FALSE	FALSE	1
PPARG	rs1151988	0.000518899	0.88	NULL	0.00893748	ESTRADIOL VALERATE	TRUE	FALSE	FALSE	1
PPARG	rs1151988	0.000518899	0.88	NULL	0.315046	FENOFIBRIC ACID	TRUE	FALSE	FALSE	1
PPARG	rs1151988	0.000518899	0.88	NULL	0.0221085	GENTIAN VIOLET CATION	TRUE	FALSE	FALSE	1
PPARG	rs1151988	0.000518899	0.88	NULL	0.0289697	GLYBURIDE	TRUE	FALSE	FALSE	1
PPARG	rs1151988	0.000518899	0.88	NULL	0.093347	HESPERETIN	TRUE	FALSE	FALSE	1
PPARG	rs1151988	0.000518899	0.88	NULL	0.0262538	LEVOTHYROXINE	TRUE	FALSE	FALSE	1
PPARG	rs1151988	0.000518899	0.88	agonist	0.0381874	MESALAMINE	TRUE	FALSE	FALSE	3
PPARG	rs1151988	0.000518899	0.88	NULL	0.0215416	METFORMIN	TRUE	FALSE	TRUE	1
PPARG	rs1151988	0.000518899	0.88	NULL	0.00375055	METHOTREXATE	TRUE	FALSE	TRUE	1
PPARG	rs1151988	0.000518899	0.88	NULL	0.0381874	MYCOPHENOLATE	TRUE	TRUE	FALSE	1
PPARG	rs1151988	0.000518899	0.88	NULL	0.0110542	OLANZAPINE	TRUE	FALSE	FALSE	1
PPARG	rs1151988	0.000518899	0.88	agonist	0.105015	OLSALAZINE SODIUM	TRUE	FALSE	FALSE	1
PPARG	rs1151988	0.000518899	0.88	NULL	0.0525077	PHENOLPHTHALEIN	TRUE	FALSE	FALSE	1
PPARG	rs1151988	0.000518899	0.88	NULL	0.197676	PIOGLITAZONE HYDROCHLORIDE	TRUE	FALSE	FALSE	4
PPARG	rs1151988	0.000518899	0.88	NULL	0.0840123	PROPYLPARABEN	TRUE	FALSE	FALSE	1
PPARG	rs1151988	0.000518899	0.88	NULL	0.00840123	RALOXIFENE HYDROCHLORIDE	TRUE	FALSE	FALSE	1
PPARG	rs1151988	0.000518899	0.88	NULL	0.286405	ROSIGLITAZONE	TRUE	FALSE	FALSE	3
PPARG	rs1151988	0.000518899	0.88	agonist	0.14002	ROSIGLITAZONE MALEATE	TRUE	FALSE	FALSE	1
PPARG	rs1151988	0.000518899	0.88	NULL	0.0262538	SPIRONOLACTONE	TRUE	FALSE	FALSE	1
PPARG	rs1151988	0.000518899	0.88	NULL	0.0175026	SULFASALAZINE	TRUE	FALSE	FALSE	1
PPARG	rs1151988	0.000518899	0.88	NULL	0.093347	TREPROSTINIL	TRUE	FALSE	FALSE	2
PPARG	rs1151988	0.000518899	0.88	agonist	0.0969372	TROGLITAZONE	TRUE	FALSE	FALSE	2
SLC6A9	rs7522642	0.000707591	1.13	NULL	0.486182	METHAMPHETAMINE	TRUE	FALSE	FALSE	1
EED	rs11234568	0.0007245	0.88	NULL	3.28173	ASTEMIZOLE	TRUE	FALSE	FALSE	1
CSK	rs6495122	0.000792531	1.14	NULL	0.760981	HYDROCHLOROTHIAZIDE	TRUE	FALSE	FALSE	1
ULK3	rs6495122	0.000792531	1.14	NULL	0.700102	IMATINIB	TRUE	FALSE	TRUE	1
MAPK3	rs17839544	0.000834284	1.13	NULL	0.0381043	ARSENIC TRIOXIDE	TRUE	FALSE	TRUE	1
MAPK3	rs17839544	0.000834284	1.13	NULL	0.0241637	CYCLOPHOSPHAMIDE ANHYDROUS	TRUE	FALSE	FALSE	1
MAPK3	rs17839544	0.000834284	1.13	NULL	0.0335834	ETOPOSIDE	TRUE	FALSE	TRUE	1
MAPK3	rs17839544	0.000834284	1.13	NULL	0.152417	NITROGLYCERIN	TRUE	FALSE	TRUE	1
MAPK3	rs17839544	0.000834284	1.13	NULL	0.110079	PRASTERONE	TRUE	FALSE	FALSE	1
MAPK3	rs17839544	0.000834284	1.13	NULL	0.0250813	QUERCETIN	TRUE	FALSE	TRUE	1
MAPK3	rs17839544	0.000834284	1.13	NULL	0.116554	SELENIUM	TRUE	FALSE	FALSE	1
MAPK3	rs17839544	0.000834284	1.13	NULL	0.0173809	SORAFENIB	TRUE	FALSE	TRUE	1
IKZF3	rs11078921	0.000853615	1.1	NULL	1.28067	CYCLOPHOSPHAMIDE ANHYDROUS	TRUE	FALSE	FALSE	1
ORMDL3	rs11078921	0.000853615	1.1	NULL	5.52712	FLUTICASONE	TRUE	FALSE	FALSE	1
PSMD3	rs11078921	0.000853615	1.1	other/unknown	0.488443	BORTEZOMIB	TRUE	FALSE	TRUE	3
PSMD3	rs11078921	0.000853615	1.1	NULL	0.700102	CARFILZOMIB	TRUE	FALSE	TRUE	3
PSMD3	rs11078921	0.000853615	1.1	inhibitor	0.250037	IXAZOMIB	TRUE	FALSE	FALSE	1
PSMD3	rs11078921	0.000853615	1.1	inhibitor	0.26927	IXAZOMIB CITRATE	TRUE	FALSE	TRUE	1
CD22	rs10411704	0.000866281	0.9	binder	2.91709	INOTUZUMAB	TRUE	FALSE	FALSE	1
CD22	rs10411704	0.000866281	0.9	NULL	2.18782	INOTUZUMAB OZOGAMICIN	TRUE	FALSE	FALSE	3
CD22	rs10411704	0.000866281	0.9	binder	1.94473	MOXETUMOMAB PASUDOTOX	TRUE	FALSE	FALSE	2
FFAR1	rs10411704	0.000866281	0.9	NULL	1.25018	LINOLEIC ACID	TRUE	FALSE	FALSE	1
FFAR1	rs10411704	0.000866281	0.9	NULL	0.357195	LINOLENIC ACID	TRUE	FALSE	FALSE	1
FFAR1	rs10411704	0.000866281	0.9	inhibitor	0.0852397	OLAPARIB	TRUE	FALSE	TRUE	1
ACSS2	rs6088747	0.000944056	0.91	NULL	0.238671	CARBOPLATIN	TRUE	FALSE	TRUE	1
ACSS2	rs6088747	0.000944056	0.91	NULL	0.144849	CISPLATIN	TRUE	FALSE	TRUE	1
ACSS2	rs6088747	0.000944056	0.91	NULL	0.253049	DOCETAXEL ANHYDROUS	TRUE	FALSE	TRUE	1
ACSS2	rs6088747	0.000944056	0.91	NULL	0.225839	GEMCITABINE	TRUE	FALSE	TRUE	1
ACSS2	rs6088747	0.000944056	0.91	NULL	0.194473	PACLITAXEL	TRUE	FALSE	TRUE	1
AKAP13	rs338544	0.00101834	0.82	NULL	1.38178	HALOPERIDOL DECANOATE	TRUE	FALSE	FALSE	1
APEH	rs2236981	0.00105725	1.13	agonist	0.181687	ADENOSINE TRIPHOSPHATE	TRUE	FALSE	FALSE	1
APEH	rs2236981	0.00105725	1.13	NULL	0.108375	VALPROIC ACID	TRUE	FALSE	TRUE	1
COPA	rs10494343	0.00113507	0.9	inhibitor	2.38671	SILDENAFIL	TRUE	FALSE	FALSE	1
PSMB7	rs10818952	0.00120671	1.09	other/unknown	0.407036	BORTEZOMIB	TRUE	FALSE	TRUE	3
PSMB7	rs10818952	0.00120671	1.09	other/unknown	0.583419	CARFILZOMIB	TRUE	FALSE	TRUE	3
PSMB7	rs10818952	0.00120671	1.09	inhibitor	0.208364	IXAZOMIB	TRUE	FALSE	FALSE	1
PSMB7	rs10818952	0.00120671	1.09	inhibitor	0.224392	IXAZOMIB CITRATE	TRUE	FALSE	TRUE	1
AKT3	rs320308	0.00137361	1.13	NULL	0.468818	CAPIVASERTIB	TRUE	FALSE	TRUE	4
AKT3	rs320308	0.00137361	1.13	inhibitor	0.0468818	EVEROLIMUS	TRUE	TRUE	TRUE	1
AKT3	rs320308	0.00137361	1.13	NULL	0.0455796	VEMURAFENIB	TRUE	FALSE	TRUE	1
PDGFB	rs12483879	0.00142395	1.14	inhibitor	0.397785	AXITINIB	TRUE	FALSE	TRUE	1
PDGFB	rs12483879	0.00142395	1.14	NULL	2.91709	BECAPLERMIN	TRUE	FALSE	FALSE	1
PDGFB	rs12483879	0.00142395	1.14	NULL	0.350051	IMATINIB	TRUE	FALSE	TRUE	4
PDGFB	rs12483879	0.00142395	1.14	inhibitor	0.357195	SUNITINIB	TRUE	FALSE	TRUE	2
SLC12A5	rs74174991	0.00149059	0.87	NULL	5.83419	BUMETANIDE	TRUE	FALSE	FALSE	2
NAGLU	rs76189032	0.00155532	0.84	NULL	52.5077	ACETYLGLUCOSAMINE	TRUE	FALSE	FALSE	1
ITPR1	rs711633	0.00159306	1.13	activator	0.343187	ADENOSINE TRIPHOSPHATE	TRUE	FALSE	FALSE	1
ITPR1	rs711633	0.00159306	1.13	inhibitor	0.157681	CAFFEINE	TRUE	FALSE	FALSE	1
CXCR1	rs10932762	0.00169881	0.85	NULL	0.192336	IBUPROFEN, SODIUM SALT	TRUE	FALSE	TRUE	1
CXCR2	rs10932762	0.00169881	0.85	NULL	0.388946	ACETYLCYSTEINE	TRUE	FALSE	FALSE	1
CXCR2	rs10932762	0.00169881	0.85	NULL	0.145855	BEVACIZUMAB-AWWB	TRUE	TRUE	TRUE	1
CXCR2	rs10932762	0.00169881	0.85	NULL	0.0788403	CLOTRIMAZOLE	TRUE	FALSE	FALSE	1
CXCR2	rs10932762	0.00169881	0.85	NULL	0.0711486	CYCLOPHOSPHAMIDE ANHYDROUS	TRUE	FALSE	FALSE	1
CXCR2	rs10932762	0.00169881	0.85	NULL	0.100589	GENISTEIN	TRUE	FALSE	FALSE	1
CXCR2	rs10932762	0.00169881	0.85	NULL	0.0747973	IBUPROFEN, SODIUM SALT	TRUE	FALSE	TRUE	1
CXCR2	rs10932762	0.00169881	0.85	NULL	0.530381	MECHLORETHAMINE	TRUE	FALSE	FALSE	1
GPBAR1	rs10932762	0.00169881	0.85	NULL	2.62538	CHENODEOXYCHOLIC ACID	TRUE	FALSE	FALSE	1
GPBAR1	rs10932762	0.00169881	0.85	NULL	1.09391	URSODIOL	TRUE	FALSE	FALSE	1
S1PR2	rs17000211	0.00197863	1.1	agonist	1.50022	FINGOLIMOD HYDROCHLORIDE	TRUE	FALSE	FALSE	1
S1PR2	rs17000211	0.00197863	1.1	binder	1.50022	FINGOLIMOD LAURYL SULFATE	TRUE	FALSE	FALSE	1
TAGLN	rs2075292	0.00222542	0.88	NULL	1.31269	AZACITIDINE	TRUE	FALSE	TRUE	1
NDUFAF1	rs11635906	0.00233674	1.12	inhibitor	0.312546	METFORMIN HYDROCHLORIDE	TRUE	FALSE	TRUE	1
CASP7	rs2154028	0.00238622	1.15	NULL	0.128695	BITHIONOL	TRUE	FALSE	FALSE	1
CASP7	rs2154028	0.00238622	1.15	NULL	0.386086	BITHIONOLATE SODIUM	TRUE	FALSE	FALSE	1
TUBA1A	rs10783302	0.00239767	1.08	inhibitor	0.0351457	ADO-TRASTUZUMAB EMTANSINE	TRUE	FALSE	TRUE	1
TUBA1A	rs10783302	0.00239767	1.08	inhibitor	0.0372131	BELANTAMAB MAFODOTIN-BLMF	TRUE	FALSE	FALSE	1
TUBA1A	rs10783302	0.00239767	1.08	inhibitor	0.0351457	BRENTUXIMAB VEDOTIN	TRUE	FALSE	FALSE	1
TUBA1A	rs10783302	0.00239767	1.08	inhibitor	0.0287556	CABAZITAXEL	TRUE	FALSE	TRUE	1
TUBA1A	rs10783302	0.00239767	1.08	inhibitor	0.109492	COLCHICINE	TRUE	FALSE	FALSE	2
TUBA1A	rs10783302	0.00239767	1.08	NULL	0.0191704	CURCUMIN	TRUE	FALSE	FALSE	1
TUBA1A	rs10783302	0.00239767	1.08	inhibitor	0.00762196	DOCETAXEL ANHYDROUS	TRUE	FALSE	TRUE	1
TUBA1A	rs10783302	0.00239767	1.08	inhibitor	0.0372131	ENFORTUMAB VEDOTIN-EJFV	TRUE	FALSE	TRUE	1
TUBA1A	rs10783302	0.00239767	1.08	modulator	0.0395389	EPOTHILONE D	TRUE	FALSE	FALSE	1
TUBA1A	rs10783302	0.00239767	1.08	inhibitor	0.0253049	ERIBULIN MESYLATE	TRUE	FALSE	TRUE	1
TUBA1A	rs10783302	0.00239767	1.08	inhibitor	0.0287556	IXABEPILONE	TRUE	FALSE	FALSE	1
TUBA1A	rs10783302	0.00239767	1.08	NULL	0.126525	MEBENDAZOLE	TRUE	FALSE	FALSE	1
TUBA1A	rs10783302	0.00239767	1.08	inhibitor	0.0395389	MIRVETUXIMAB SORAVTANSINE	TRUE	FALSE	FALSE	1
TUBA1A	rs10783302	0.00239767	1.08	NULL	0.076149	PACLITAXEL	TRUE	FALSE	TRUE	2
TUBA1A	rs10783302	0.00239767	1.08	NULL	0.105437	PODOFILOX	TRUE	FALSE	TRUE	1
TUBA1A	rs10783302	0.00239767	1.08	inhibitor	0.0332959	POLATUZUMAB VEDOTIN	TRUE	FALSE	FALSE	1
TUBA1A	rs10783302	0.00239767	1.08	inhibitor	0.0395389	TISOTUMAB VEDOTIN-TFTV	TRUE	FALSE	FALSE	1
TUBA1A	rs10783302	0.00239767	1.08	NULL	0.0558196	VINBLASTINE	TRUE	FALSE	TRUE	1
TUBA1A	rs10783302	0.00239767	1.08	inhibitor	0.0316311	VINBLASTINE SULFATE	TRUE	FALSE	FALSE	1
TUBA1A	rs10783302	0.00239767	1.08	NULL	0.0312406	VINCRISTINE	TRUE	FALSE	TRUE	1
TUBA1A	rs10783302	0.00239767	1.08	inhibitor	0.0332959	VINCRISTINE SULFATE	TRUE	FALSE	FALSE	1
TUBA1A	rs10783302	0.00239767	1.08	inhibitor	0.0421748	VINFLUNINE	TRUE	FALSE	FALSE	1
TUBA1A	rs10783302	0.00239767	1.08	NULL	0.0486633	VINORELBINE	TRUE	FALSE	TRUE	1
TUBA1A	rs10783302	0.00239767	1.08	inhibitor	0.0421748	VINORELBINE TARTRATE	TRUE	FALSE	FALSE	1
TUBA1A	rs10783302	0.00239767	1.08	NULL	0.0230045	VORINOSTAT	TRUE	FALSE	TRUE	1
NOD2	rs11645448	0.0024091	0.89	NULL	0.401844	ANHYDROUS TACROLIMUS	TRUE	TRUE	FALSE	1
NOD2	rs11645448	0.0024091	0.89	NULL	0.0862195	CYCLOSPORINE	TRUE	TRUE	FALSE	1
NOD2	rs11645448	0.0024091	0.89	other/unknown	3.75055	MIFAMURTIDE	TRUE	FALSE	FALSE	1
BCAR1	rs72804106	0.00246563	1.14	NULL	1.56739	CELECOXIB	TRUE	FALSE	TRUE	1
AKR1C1	rs12240276	0.00256276	1.14	NULL	1.59114	ESTRONE	TRUE	FALSE	FALSE	1
AKR1C1	rs12240276	0.00256276	1.14	NULL	0.921187	HUMAN CHORIONIC GONADOTROPIN	TRUE	FALSE	FALSE	1
AKR1C1	rs12240276	0.00256276	1.14	NULL	1.33494	PROGESTERONE	TRUE	FALSE	FALSE	1
AKR1C2	rs12240276	0.00256276	1.14	NULL	3.28173	URSODIOL	TRUE	FALSE	FALSE	1
NPR2	rs2295795	0.00266591	0.92	NULL	5.83419	ERYTHRITYL TETRANITRATE	TRUE	FALSE	FALSE	2
NPR2	rs2295795	0.00266591	0.92	NULL	4.37564	NESIRITIDE	TRUE	FALSE	FALSE	2
NPR2	rs2295795	0.00266591	0.92	binder	2.91709	VOSORITIDE	TRUE	FALSE	FALSE	1
NBEA	rs867503	0.00329316	0.89	NULL	1.34635	METFORMIN	TRUE	FALSE	TRUE	1
ARG1	rs4897475	0.00337313	0.92	blocker	0.156273	DEQUALINIUM	TRUE	FALSE	FALSE	1
ARG1	rs4897475	0.00337313	0.92	NULL	0.416728	GLYCEROL PHENYLBUTYRATE	TRUE	FALSE	FALSE	1
ARG1	rs4897475	0.00337313	0.92	activator	0.108712	RILUZOLE	TRUE	FALSE	FALSE	1
ARG1	rs4897475	0.00337313	0.92	NULL	0.454612	SILDENAFIL	TRUE	FALSE	FALSE	1
ARG1	rs4897475	0.00337313	0.92	blocker	0.227306	TROPICAMIDE	TRUE	FALSE	FALSE	1
PAPLN	rs177404	0.00338498	0.9	NULL	3.00044	CITALOPRAM	TRUE	FALSE	FALSE	1
BDKRB2	rs10142830	0.00364966	0.92	NULL	0.0397785	ATORVASTATIN CALCIUM TRIHYDRATE	TRUE	FALSE	FALSE	1
BDKRB2	rs10142830	0.00364966	0.92	inhibitor	0.0331488	DIETHYLSTILBESTROL	TRUE	FALSE	FALSE	1
BDKRB2	rs10142830	0.00364966	0.92	NULL	0.172723	ENALAPRIL MALEATE	TRUE	FALSE	FALSE	1
BDKRB2	rs10142830	0.00364966	0.92	agonist	0.0188605	GENISTEIN	TRUE	FALSE	FALSE	1
BDKRB2	rs10142830	0.00364966	0.92	NULL	0.0754421	GLYBURIDE	TRUE	FALSE	FALSE	1
BDKRB2	rs10142830	0.00364966	0.92	NULL	2.18782	ICATIBANT	TRUE	FALSE	FALSE	4
BDKRB2	rs10142830	0.00364966	0.92	inhibitor	1.09391	ICATIBANT ACETATE	TRUE	FALSE	FALSE	1
BDKRB2	rs10142830	0.00364966	0.92	NULL	0.546955	IMIDAPRIL	TRUE	FALSE	FALSE	1
BDKRB2	rs10142830	0.00364966	0.92	NULL	0.273477	LISINOPRIL ANHYDROUS	TRUE	FALSE	FALSE	1
BDKRB2	rs10142830	0.00364966	0.92	NULL	0.0781364	SODIUM CHLORIDE	TRUE	FALSE	FALSE	1
PRKAB1	rs3858710	0.00386254	0.89	NULL	1.00976	METFORMIN	TRUE	FALSE	TRUE	4
PRKAB1	rs3858710	0.00386254	0.89	activator	0.117205	METFORMIN HYDROCHLORIDE	TRUE	FALSE	TRUE	1
PRKAB1	rs3858710	0.00386254	0.89	NULL	0.22249	PROGESTERONE	TRUE	FALSE	FALSE	1
PRKAB1	rs3858710	0.00386254	0.89	NULL	0.656346	PROPYLTHIOURACIL	TRUE	FALSE	FALSE	1
ZDHHC3	rs6769288	0.00394185	1.11	NULL	0.372395	ASPIRIN	TRUE	FALSE	TRUE	1
ZDHHC3	rs6769288	0.00394185	1.11	NULL	1.50022	CLOPIDOGREL	TRUE	FALSE	FALSE	1
ARSB	rs7710824	0.00429211	1.22	NULL	1.00976	ASCORBIC ACID	TRUE	FALSE	FALSE	1
ARSB	rs7710824	0.00429211	1.22	NULL	6.56346	GALSULFASE	TRUE	FALSE	FALSE	1
ACKR1	rs1772415	0.00477581	1.12	NULL	1.64086	CHLOROQUINE	TRUE	FALSE	TRUE	1
SLC5A6	rs1260326	0.00627681	1.08	NULL	1.94473	GABAPENTIN ENACARBIL	TRUE	FALSE	FALSE	1

### Sheet: Table S22
Supplementary Table 22. Unique drug list with documented gene interactions (based on JIA-associated eGenes list) which have known or possible indications for autoimmune or rheumatic phenotypes. Table is sorted by drug name. Sources are based on American College of Rheumatology or peer-reviewed literature. For peer-reviewed literature, examples are provided. Inclusion in this table does not indicate 'standard of care' as it also includes exploratory research into these thereapeutics. JIA Indications or usage is defined as current potential for usage in treatment of JIA.
Drug Name	Sources	JIA Indiciations or Usage
ACETYLCYSTEINE	PMID: 35133468 (Esalatmanesh et al. 2022); PMID: 39618229 (He et al. 2024)
ACETYLGLUCOSAMINE	PMID: 22434264 (Azuma et al. 2012); PMID: 24678419 (Salazar et al. 2014)
ADALIMUMAB-ADBM	https://rheumatology.org/patients/tumor-necrosis-factor-tnf-inhibitors	Yes
ALDESLEUKIN	PMID: 33868284 (Graßhoff et al. 2021).
ALLOPURINOL	https://rheumatology.org/patients/allopurinol-zyloprim-aloprim
ALPROSTADIL	PMID: 9667634 (Lamprecht and Gross 1998); PMID: 16173244 (Bandinelli et al. 2005)
AMIFAMPRIDINE	PMID: 21822385 (Lindquist and Stangel 2011); PMID: 33223079 (Bodkin and Pascuzzi 2021)
AMIFAMPRIDINE PHOSPHATE	PMID: 21822385 (Lindquist and Stangel 2011); PMID: 33223079 (Bodkin and Pascuzzi 2021)
AMISULPRIDE	PMID: 37014697 (Papadopoulou et al. 2023)
ANAKINRA	https://rheumatology.org/patients/anakinra-kineret	Yes
ANHYDROUS TACROLIMUS	PMID: 37827694 (Fanouriakis et al 2024); PMID: 17414949 (Kitahara and Kawai 2007);
APIGENIN	PMID: 19405952 (Kang et al. 2009); PMID: 32100582 (Rahmati et al. 2021)
APREMILAST	https://rheumatology.org/patients/apremilast-otezla	Yes
ARSENIC TRIOXIDE	PMID: 16926289 (Bobé et al. 2006); PMID: 20889596 (Mei et al. 2011)
ARTEMISININ	PMID: 36050518 (Tong et al. 2022); PMID: 40474495 (Zhou et al. 2025)
ARTESUNATE	PMID: 25116436 (Hou et al. 2014); PMID: 37431601 (Gu et al. 2023)
ASCORBIC ACID	PMID: 10392503 (Sakai et al. 1999); PMID: 3904907 (Yin and Wu 2024)
ASPIRIN	https://rheumatology.org/patients/nsaids-nonsteroidal-anti-inflammatory-drugs	Yes
ATORVASTATIN CALCIUM TRIHYDRATE	PMID: 15207950 (McCarey et al. 2004); PMID: 27437268 (Mowla et al. 2016)
AZATHIOPRINE	https://rheumatology.org/patients/azathioprine-imuran	Yes
AZITHROMYCIN	PMID: 33863874 (Wang et al. 2021); PMID: 34664264 (Zhang et al. 2022)
BALSALAZIDE	PMID: 19072352 (Patil and Moss 2008); PMID: 19743890 (Wiggins and Rajapakse 2009)
BALSALAZIDE DISODIUM	PMID: 19072352 (Patil and Moss 2008); PMID: 19743890 (Wiggins and Rajapakse 2009)
BARICITINIB	PMID: 36825824 (Edwards et al. 2023); PMID: 27723271 (Fleischmann et al. 2017)	Yes
BENZBROMARONE	PMID: 9849314 (Perez-Ruiz et al. 1998); PMID: 31391099 (Azevedo et al. 2019)
BEVACIZUMAB-AWWB	PMID: 25230745 (Nagai et al. 2014); PMID: 26419779 (Semerano et al. 2016)
BLINATUMOMAB	PMID: 38671240 (Bucci et al. 2024); PMID: 38691878 (Subklewe et al. 2024)
BORTEZOMIB	PMID: 20722034 (Yannaki et al. 2010); PMID: 34424482 (Khalesi et al. 2021)
BUDESONIDE	PMID: 27157244 (Abdalla and Herfarth 2016); PMID: 28126427 (Peiseler et al. 2018)
CARNITINE	PMID: 32528464 (Ottria et al. 2020); PMID: 40137169 (Zhang et al. 2025)
CARVEDILOL	PMID: 20017808 (2010); PMID: 28211304 (Ahmed et al. 2017)
CELECOXIB	https://rheumatology.org/patients/nsaids-nonsteroidal-anti-inflammatory-drugs	Yes
CHLOROQUINE	PMID: 31664129 (Park et al. 2019); PMID: 32034323 (Schrezenmeier and Dörner 2020)
CHOLECALCIFEROL	PMID: 28582403 (Buondonno et al. 2017); PMID: 31286174 (Harrison et al. 2020)
CHRYSIN	PMID: 32076123 (Li et al. 2020); PMID: 37083920 (Afnan et al. 2023)
CILOSTAZOL	PMID: 23072581 (Park et al. 2013); PMID: 40380042 (Eldadamony et al. 2025)
CLARITHROMYCIN	PMID: 9099936 (Matsuoka et al. 1996); PMID: 17355733 (Ogrendik 2007)
COLCHICINE	https://rheumatology.org/patients/colchicine-colcrys-mitigare
COUMARIN	PMID: 22001857 (Luo et al. 2011); PMID: 39398983 (Saadati et al. 2024)
CURCUMIN	PMID: 31052496 (Yang et al. 2019); PMID: 37325651 (Kou et al. 2023)
CYCLOPHOSPHAMIDE ANHYDROUS	https://rheumatology.org/patients/cyclophosphamide-cytoxan	Rare
CYCLOSPORINE	https://rheumatology.org/patients/cyclosporine-neoral-sandimmune-gengraf	Yes
DALFAMPRIDINE	PMID: 21595605 (Dunn and Blight 2011); PMID: 24290498 (Ruck et al. 2014)
DANTROLENE	PMID: 35940127 (Nawata et al. 2022); PMID: 38293969 (Nawata et al. 2024)
DASATINIB ANHYDROUS	PMID: 30687331 (Guo et al. 2019); PMID: 36808837 (Min et al. 2023)
DECITABINE	PMID: 28915632 (Wang et al. 2017); PMID: 33941676 (Huang et al. 2021)
DEUCRAVACITINIB	PMID: 36401743 (Hoy 2022); PMID: 36325947 (Catlett et al. 2022)
DEXAMETHASONE	PMID: 10343540 (Verhoef et al. 1999); PMID: 11824970 (de Antonio et al. 2022)	Yes
DICLOFENAC SODIUM	https://rheumatology.org/patients/nsaids-nonsteroidal-anti-inflammatory-drugs	Yes
DIGOXIN	PMID: 21441909 (Huh et al. 2011); PMID: 25819229 (Lee et al. 2015)
DIMETHYL FUMARATE	PMID: 30316988 (Montes Diaz et al. 2018); PMID: 30820593 (Yadav et al. 2019)
DIROXIMEL FUMARATE	PMID: 32686599 (Jonasson and Sejbaek 2020); PMID: 41706313 (Obeidat et al 2026)
ECULIZUMAB	PMID: 30758736 (Wijnsma et al. 2019); PMID: 32605540 (Wright et al. 2020)	Rare
EMAPALUMAB-LZSG	PMID: 31296541 (Zinter and Hermiston 2019); PMID: 32374962 (Locatelli et al. 2020)	Rare
ERLOTINIB	PMID: 22393153 (Swanson et al. 2012);
ERYTHROMYCIN	PMID: 14994385 (Fumimori et al. 2004); PMID: 27688845 (Uchimura et al. 2016)
ETANERCEPT-SZZS	https://rheumatology.org/patients/tumor-necrosis-factor-tnf-inhibitors	Yes
ETHINYL ESTRADIOL	PMID: 15885639 (Subramanian et al. 2005)
EVEROLIMUS	PMID: 18037627 (Bruyn et al. 2008); PMID: 35512453 (Okita et al. 2003)
FILGOTINIB	PMID: 31912462 (Tarrant et al. 2020); PMID: 33740386 (Tanaka et al. 2022)
FINGOLIMOD HYDROCHLORIDE	PMID: 19814729 (Brinkman 2009); PMID: 28844164 (Thomas et al. 2017)
FINGOLIMOD LAURYL SULFATE	PMID: 16971719 (Kappos et al. 2005); PMID: 21669553 (Ingwersen et al. 2011)
FLUOXETINE HYDROCHLORIDE	PMID: 20131240 (Sacre et al. 2010); PMID: 21966942 (Branco-de-Almeida et al. 2012)
FLUVOXAMINE	PMID: 36152089 (Ahsan et al. 2023); PMID: 40939435 (Lopatina et al. 2026)
GALANTAMINE	PMID: 32621912 (Gowayed et al. 2020); PMID: 41739176 (Orooji et al. 2026)
GALLIUM NITRATE	PMID: 9441703 (Lobanoff 1997); PMID: 24656780 (Choi et al. 2014)
GENISTEIN	PMID: 23307323 (Li et al. 2013); PMID: 35140617 (Goh et al 2022)
HUMAN CHORIONIC GONADOTROPIN	PMID: 17599739 (Li et al. 2007); PMID: 30574119 (De et al. 2018)
HYDROXYCHLOROQUINE	https://rheumatology.org/patients/hydroxychloroquine-plaquenil	Yes
IBUPROFEN, SODIUM SALT	https://rheumatology.org/patients/nsaids-nonsteroidal-anti-inflammatory-drugs	Yes
IMATINIB	PMID: 21188449 (Akashi et al. 2011); PMID: 23947692 (Azizi et al. 2013)
IMIDAPRIL	PMID: 20403731 (Shimazu et al. 2010); PMID: 21849907 (Tsai et al. 2011)
INDOMETHACIN	https://rheumatology.org/patients/nsaids-nonsteroidal-anti-inflammatory-drugs	Yes
INFLIXIMAB-DYYB	https://rheumatology.org/patients/tumor-necrosis-factor-tnf-inhibitors	Yes
IRINOTECAN HYDROCHLORIDE	PMID: 25779651 (Keil et al. 2015) ; PMID: 34201243 (Dobi et al. 2021)
KETOPROFEN	https://rheumatology.org/patients/nsaids-nonsteroidal-anti-inflammatory-drugs	Yes
KETOROLAC TROMETHAMINE	https://rheumatology.org/patients/nsaids-nonsteroidal-anti-inflammatory-drugs	Yes
LEUCINE	PMID: 29442259 (Li et al. 2018)
LOVASTATIN	PMID: 15699169 (Harry et al 2005); PMID: 31628482 (Aranow et al. 2020)
MEBENDAZOLE	PMID: 32753665 (Andersson et al. 2020); PMID: 41680254 (Eloranta et al. 2026)
MEFENAMIC ACID	https://rheumatology.org/patients/nsaids-nonsteroidal-anti-inflammatory-drugs
MERCAPTOPURINE	PMID: 28404197 (Mowat et al. 2016); PMID: 36847130 (Löwenberg et al. 2023)
MESALAMINE	PMID: 18473013 (Karagozian and Burakoff 2007); PMID: 18473894 (Actis et al. 2008)
METFORMIN	PMID: 23557965(Kang et al. 2013); PMID: 37964313 (Zhang et al. 2023)
METFORMIN HYDROCHLORIDE	PMID: 23557965(Kang et al. 2013); PMID: 37964313 (Zhang et al. 2023)
METHOTREXATE	https://rheumatology.org/patients/methotrexate-rheumatrex-trexall-otrexup-rasuvo	Yes
METHOXSALEN	PMID: 4422691 (Parrish et al. 1974);
MINOCYCLINE	https://rheumatology.org/patients/minocycline-minocin
MONOMETHYL FUMARATE	PMID: 32629403 (Wynn et al. 2020); PMID: 34084164 (Parodi et al. 2021)
MONTELUKAST SODIUM	PMID: 33480040 (Han et al. 2021); PMID: 34218304 (Mostafa et al. 2021)
MYCOPHENOLATE	https://rheumatology.org/patients/mycophenolate-mofetil-cellcept-and-mycophenolate-sodium-myfortic	Yes
NAPROXEN SODIUM	https://rheumatology.org/patients/nsaids-nonsteroidal-anti-inflammatory-drugs	Yes
NICLOSAMIDE	PMID: 26703449 (Huang et al. 2016); PMID: 27613696 (Morin et al. 2016)
NINTEDANIB ESYLATE	PMID: 31112379 (Distler et al. 2019); PMID: 29543042 (Redente et al. 2018)
OLANZAPINE	PMID: 17245463 (Pinto et al. 2006); PMID: 37206523 (Demirtzoglou et al. 2023)
OLSALAZINE SODIUM	PMID: 7959238 (Travis et al. 1994); PMID: 37068182 (Li et al. 2023)
PACLITAXEL	PMID: 9848398 (Song et al. 1998); PMID: 34566640 (Chen et al. 2021)
PAROXETINE HYDROCHLORIDE, HEMIHYDRATE	PMID: 32020710 (Kabiri et al. 2020); PMID: 41488752 (Aldossary et al. 2025)
PENTOXIFYLLINE	PMID: 27671331 (Pal et al. 2016); PMID: 40928617 (Safizadeh et al. 2025)
PIROXICAM-BETA-CYCLODEXTRIN	https://rheumatology.org/patients/nsaids-nonsteroidal-anti-inflammatory-drugs	Yes
PREDNISONE	https://rheumatology.org/patients/prednisone	Yes
PROGESTERONE	PMID: 17261796 (Cutolo et al. 2006); PMID: 25155581 (Hughes and Choubey 2014)
PYRIDOSTIGMINE	PMID: 21815707 (Maggi and Mantegazza 2011); PMID: 29397195 (Ahuja et al. 2018)
QUERCETIN	PMID: 27710596 (Javadi et al. 2016); PMID: 34248976 (Shen et al. 2021)
RAVULIZUMAB	PMID: 38059203 (Vu et al. 2023); PMID: 39983521 (de Deus Vieira et al. 2025)
RITUXIMAB	https://rheumatology.org/patients/rituximab-rituxan-and-mabthera	Yes
ROFLUMILAST	PMID: 33521454 (Zhong et al. 2021); PMID: 37465323 (Gyldenløve et al. 2023)
RUXOLITINIB	PMID: 34329777 (Rudra et al. 2021); PMID: 36534552 (Sadeghi and Goodarzi 2022)	Rare
SELENIUM	PMID: 27702392 (Wichman et al. 2016); PMID: 33007934 (Turrubiates-Hernández et al. 2020)
SILDENAFIL	PMID: 20149898 (Shenoy and Agarwal 2010); PMID: 32365773 (Luigi et al. 2020)
SILTUXIMAB	PMID: 29485546 (Leurs et al. 2019); PMID: 35126375 (Liu et al. 2022)
SIMVASTATIN	PMID: 16920939 (Aprahamian et al. 2006); PMID: 24419251(Pereira et al. 2014)
SORAFENIB	PMID: 21847523 (Crespo et al. 2011); PMID: 30632530 (Gözel et al. 2018)
SPESOLIMAB	PMID: 34936739 (Bachelez et al. 2021); PMID: 38077370 (Hawkes et al. 2023)
SPIRONOLACTONE	PMID: 12974768 (Bendtzen et al. 2003); PMID: 23504211 (Syngle et al. 2013);
SULFASALAZINE	https://rheumatology.org/patients/sulfasalazine-azulfidine	Yes
SULINDAC	https://rheumatology.org/patients/nsaids-nonsteroidal-anti-inflammatory-drugs	Yes
TETRACYCLINE	PMID: 33425432 (Park et al. 2020); PMID: 34899697 (Florou et al. 2021)
TOFACITINIB	https://rheumatology.org/patients/tofacitinib-citrate-xeljanz	Yes
TRIAMCINOLONE	PMID: 23100188 (de Campos et al. 2013); PMID: 24824076 (Scherer et al. 2014)	Yes
UPADACITINIB	https://rheumatology.org/patients/upadacitinib-rinvoq	Yes
URSODIOL	PMID: 15685541 (Corpechot et al. 2005); PMID: 28539269 (Lee et al. 2017)
USTEKINUMAB	https://rheumatology.org/patients/ustekinumab-stelara	Yes
VENLAFAXINE	PMID: 30928406 (Kamel et al. 2019); PMID: 34302591 (Mahnashi et al. 2021)
VORINOSTAT	PMID: 23856614 (Zhong et al. 2013); PMID: 34787924 (Samuelov et al. 2022)
ZILUCOPLAN	PMID: 37059508 (Howard et al. 2023); PMID: 39983521 (de Deus Vieia et al. 2025)

### Sheet: Table S23
Supplementary Table 23. MCODE protein clusters from pathway analysis using JIA PBMC eGenes and GTEx eGenes limited to relevant tissues (lymphocytes, fibroblasts, whole blood, and spleen). Drug-Gene Interactions were identified using the Drug-Gene Interaction Database
MCODE Cluster	Protein Name	Corresponding eGene Name	eQTL for gene in column B with lowest association p-value	SNP Position (hg38)	Genomic region of SNP in column B	JIA association p-value for SNP in column B	OR	95% CI	Number of Drug-Gene Interactions (DGIdb)
1	CCR1	CCR1	rs62625034	chr3:46373483-46373484	CCR2-CCRL2	1.79e-08	0.78	0.72-0.85	1
1	CCR2	CCR2	rs762789	chr3:46361135-46361136	CCR2-CCRL2	1.31e-07	1.15	1.09-1.22	4
1	CCR3	CCR3	rs62625034	chr3:46373483-46373484	CCR2-CCRL2	1.79e-08	0.78	0.72-0.85	0
1	CXCR1	CXCR1	rs10932762	chr2:218211489-218211490	CXCR1-CXCR2	0.0017	0.85	0.77-0.94	1
1	CXCR2	CXCR2	rs10932762	chr2:218211489-218211490	CXCR1-CXCR2	0.0017	0.85	0.77-0.94	7
1	LILRB2	LILRB2	rs410852	chr19:54296518-54296519	LILRA3	0.000323	0.9	0.86-0.96	0
1	XCL1	XCL1	rs6704052	chr1:168510103-168510104	XCL2	0.000801	1.09	1.04-1.15	0
2	ARFRP1	ARFRP1	rs4809330	chr20:63718233-63718234	ZGPAT	6.58e-06	0.88	0.83-0.93	0
2	ARL1	ARL1	rs11612569	chr12:101407030-101407031	ARL1	0.000373	0.89	0.83-0.95	1
2	CHP1	CHP1	rs11635906	chr15:41487061-41487062	RTF1-ITPKA	0.00234	1.12	1.04-1.2	0
2	COG4	COG4	rs6499330	chr16:70643881-70643882	IL34	0.000484	0.87	0.81-0.94	0
2	COG6	COG6	rs7993214	chr13:39776774-39776775	COG6	1.1e-07	0.86	0.82-0.91	0
2	RGP1	RGP1	rs2295795	chr9:35712005-35712006	TLN1	0.00267	0.92	0.87-0.97	0
3	CDC25A	CDC25A	rs9311428	chr3:48478879-48478880	SHISA5	0.00347	1.12	1.04-1.21	0
3	DCUN1D4	DCUN1D4	rs10012938	chr4:51879792-51879793	DCUN1D4	0.00326	0.89	0.83-0.96	0
3	DESI1	DESI1	rs710194	chr22:41996555-41996556	SEPTIN3-WBP2NL	0.000271	1.12	1.05-1.19	0
3	FBXW2	FBXW2	rs7039505	chr9:120943666-120943667	TRAF1	2.39e-07	1.15	1.09-1.21	0
3	GLMN	GLMN	rs6666223	chr1:93000504-93000505	FAM69A-MTF2	0.000935	1.18	1.07-1.31	0
3	KEAP1	KEAP1	rs280519	chr19:10362256-10362257	TYK2	4.34e-07	1.24	1.14-1.35	14
3	LTBR	LTBR	rs7300170	chr12:6410670-6410671	LTBR-CD27-AS1	5.28e-07	1.2	1.12-1.29	0
3	NUMB	NUMB	rs177404	chr14:73246463-73246464	PAPLN	0.00338	0.9	0.84-0.97	0
3	PSMB7	PSMB7	rs10818952	chr9:124375523-124375524	PSMB7	0.00121	1.09	1.04-1.15	4
3	PSMD3	PSMD3	rs11078921	chr17:39752613-39752614	GRB7-IKZF3	0.000854	1.1	1.04-1.16	4
3	PSMD5	PSMD5	rs7039505	chr9:120943666-120943667	TRAF1	2.39e-07	1.15	1.09-1.21	2
3	SKP1	SKP1	rs7726414	chr5:134096142-134096143	TCF7	0.000878	1.23	1.09-1.38	0
3	SPRED2	SPRED2	rs11689314	chr2:65378273-65378274	SPRED2	7.3e-06	0.89	0.85-0.94	0
3	STARD3	STARD3	rs11078921	chr17:39752613-39752614	GRB7-IKZF3	0.000854	1.1	1.04-1.16	0
4	APEH	APEH	rs2236981	chr3:50451413-50451414	CACNA2D2	0.00106	1.13	1.05-1.21	2
4	ATP5F1D	ATP5D	rs113675022	chr19:1133818-1133819	SBNO2	0.002	0.85	0.76-0.94	0
4	C12orf65	C12orf65	rs1662	chr12:123415588-123415589	RILPL2	0.000569	1.1	1.04-1.16	0
4	EEF1AKMT3	METTL21B	rs10877028	chr12:57847244-57847245	CTDSP2	0.000195	0.9	0.85-0.95	0
4	HIBCH	HIBCH	rs3024921	chr2:191078545-191078546	STAT4	0.000116	1.23	1.11-1.37	0
4	HSPBP1	HSPBP1	rs12983085	chr19:55257458-55257459	PPP6R1	2.61e-06	0.89	0.84-0.93	0
4	MRPL10	MRPL10	rs2325748	chr17:47896884-47896885	SP2	0.00349	1.08	1.03-1.15	0
4	MRPL38	MRPL38	rs9894383	chr17:75869575-75869576	WBP2-TRIM47	0.000156	1.15	1.07-1.24	0
4	PMPCA	PMPCA	rs10870116	chr9:136393221-136393222	SNAPC4	0.0027	0.91	0.86-0.97	0
4	SLC25A17	SLC25A17	rs13054099	chr22:40819667-40819668	SLC25A17-ST13	0.00306	0.9	0.84-0.96	0
4	TSFM	TSFM	rs10877028	chr12:57847244-57847245	CTDSP2	0.000195	0.9	0.85-0.95	0
4	TUFM	TUFM	rs7498665	chr16:28871919-28871920	SH2B1	0.000111	1.11	1.05-1.17	0
5	AKAP13	AKAP13	rs338544	chr15:85661957-85661958	AKAP13	0.00102	0.82	0.73-0.92	1
5	AKT3	AKT3	rs320308	chr1:243616895-243616896	AKT3	0.00137	1.13	1.05-1.22	3
5	ARHGEF39	ARHGEF39	rs2295795	chr9:35712005-35712006	TLN1	0.00267	0.92	0.87-0.97	0
5	ARPC2	ARPC2	rs10932762	chr2:218211489-218211490	CXCR1-CXCR2	0.0017	0.85	0.77-0.94	0
5	BCAR1	BCAR1	rs72804106	chr16:75268075-75268076	BCAR1-CFDP1	0.00247	1.14	1.05-1.24	1
5	CD247	CD247	rs2056626	chr1:167451187-167451188	CD247	4.39e-07	0.88	0.83-0.92	3
5	DEF6	DEF6	rs729925	chr6:35289156-35289157	ZNF76	0.000827	0.87	0.81-0.95	0
5	GNB2	GNB2	rs17162518	chr7:100864671-100864672	SLC12A9	0.000274	1.24	1.1-1.4	0
5	IL6	IL6	rs1474348	chr7:22728288-22728289	IL6	4e-10	1.28	1.19-1.39	28
5	LRRK2	LRRK2	rs2404346	chr12:39994120-39994121	SLC2A13	0.000266	1.17	1.07-1.27	3
5	MAPK3	MAPK3	rs17839544	chr16:30480461-30480462	ITGAL	0.000834	1.13	1.05-1.21	8
5	MAPKAPK3	MAPKAPK3	rs2236981	chr3:50451413-50451414	CACNA2D2	0.00106	1.13	1.05-1.21	0
5	NCKIPSD	NCKIPSD	rs9311428	chr3:48478879-48478880	SHISA5	0.00347	1.12	1.04-1.21	0
5	PHLPP1	PHLPP1	rs36110044	chr18:62915194-62915195	PHLPP1	0.00249	1.14	1.05-1.24	0
5	PLEKHG5	PLEKHG5	rs2986738	chr1:6487609-6487610	PLEKHG5	0.00231	1.13	1.04-1.22	0
5	PLXNB1	PLXNB1	rs9311428	chr3:48478879-48478880	SHISA5	0.00347	1.12	1.04-1.21	0
5	PPP2CA	PPP2CA	rs7726414	chr5:134096142-134096143	TCF7	0.000878	1.23	1.09-1.38	0
5	PPP2R3C	PPP2R3C	rs61063691	chr14:34891319-34891320	BAZ1A-SRP54	0.00213	0.92	0.88-0.97	0
5	PPP5C	PPP5C	rs10412803	chr19:46374717-46374718	PPP5C	0.0018	0.92	0.87-0.97	0
5	RAC1	RAC1	rs9374	chr7:6402739-6402740	RAC1	0.000413	0.9	0.84-0.95	3
5	SMG7	SMG7	rs12753665	chr1:183576925-183576926	SMG7-NCF2	2.2e-05	1.17	1.09-1.26	0
5	TYK2	TYK2	rs34725611	chr19:10366390-10366391	TYK2	2.42e-07	0.86	0.81-0.91	9
6	CDH1	CDH1	rs8050260	chr16:68517373-68517374	SMPD3-ZFP90-CHD3	7.45e-05	0.88	0.82-0.94	1
6	COMMD5	COMMD5	rs11988651	chr8:144593397-144593398	ARHGAP39	0.000166	0.72	0.61-0.85	0
6	DENR	DENR	rs55716280	chr12:122813354-122813355	CCDC62	0.000226	1.32	1.14-1.54	0
6	EIF3C	EIF3C	rs7498665	chr16:28871919-28871920	SH2B1	0.000111	1.11	1.05-1.17	0
6	EIF3G	EIF3G	rs17000211	chr19:10258409-10258410	TYK2	0.00198	1.1	1.04-1.17	0
6	HBS1L	HBS1L	rs9483788	chr6:135114362-135114363	MYB-AHI1	0.00132	1.1	1.04-1.16	0
6	RPS26	RPS26	rs10876870	chr12:56084217-56084218	IKZF4-ERBB3	0.00025	0.87	0.81-0.94	1
6	SRP54	SRP54	rs61063691	chr14:34891319-34891320	BAZ1A-SRP54	0.00213	0.92	0.88-0.97	0
7	CERS5	CERS5	rs836180	chr12:50109485-50109486	GPD1	0.000315	1.1	1.05-1.16	0
7	SMPD2	SMPD2	rs1054607	chr6:109493207-109493208	AK9	0.00107	0.89	0.83-0.95	0
7	SMPD3	SMPD3	rs72794366	chr16:68521187-68521188	SMPD3-ZFP90-CHD3	0.00377	0.83	0.73-0.94	0
7	SPHK2	SPHK2	rs281380	chr19:48711212-48711213	FUT2 - MAMSTR	0.000175	0.87	0.81-0.94	0
8	BLK	BLK	rs4841550	chr8:11531714-11531715	BLK	3.85e-06	0.89	0.84-0.93	7
8	CD22	CD22	rs10411704	chr19:35309758-35309759	MAG	0.000866	0.9	0.84-0.96	3
8	CD72	CD72	rs2295795	chr9:35712005-35712006	TLN1	0.00267	0.92	0.87-0.97	0
8	CSK	CSK	rs6495122	chr15:74833303-74833304	NTRK3	0.000793	1.14	1.06-1.23	1
9	AK9	AK9	rs1054607	chr6:109493207-109493208	AK9	0.00107	0.89	0.83-0.95	0
9	ENTPD5	ENTPD5	rs17782269	chr14:73911057-73911058	ZNF410	0.0012	1.14	1.05-1.23	0
9	GCH1	GCH1	rs10131232	chr14:54849189-54849190	GCH1	0.000524	1.1	1.04-1.16	0
9	NPR2	NPR2	rs2295795	chr9:35712005-35712006	TLN1	0.00267	0.92	0.87-0.97	3
10	ATG5	ATG5	rs12205855	chr6:106123657-106123658	PRDM1	1.9e-05	1.21	1.11-1.32	1
10	BECN1	BECN1	rs76189032	chr17:42604863-42604864	FAM134C	0.00156	0.84	0.76-0.94	0
10	CALCOCO2	CALCOCO2	rs8078992	chr17:48835210-48835211	CALCOCO2	0.000972	1.24	1.09-1.41	0
10	CARD9	CARD9	rs10870116	chr9:136393221-136393222	SNAPC4	0.0027	0.91	0.86-0.97	0
10	CASP7	CASP7	rs2154028	chr10:113651854-113651855	NRAP	0.00239	1.15	1.06-1.26	2
10	CASP8	CASP8	rs16837131	chr2:201309088-201309089	FLACC1	0.00014	1.19	1.09-1.3	0
10	CCDC116	CCDC116	rs2266961	chr22:21574307-21574308	UBE2L3	4.7e-09	1.24	1.16-1.34	0
10	CFLAR	CFLAR	rs16837131	chr2:201309088-201309089	FLACC1	0.00014	1.19	1.09-1.3	5
10	FAS	FAS	rs1800623	chr10:89016325-89016326	FAS	6.4e-09	1.18	1.11-1.24	18
10	ITPR1	ITPR1	rs711633	chr3:4449576-4449577	SUMF1	0.00159	1.13	1.05-1.21	2
10	LGALS3	LGALS3	rs10131232	chr14:54849189-54849190	GCH1	0.000524	1.1	1.04-1.16	0
10	MAP1LC3A	MAP1LC3A	rs6088747	chr20:35166800-35166801	EDEM2-PROCR	0.000944	0.91	0.87-0.96	0
10	NOD2	NOD2	rs11645448	chr16:50693163-50693164	SNX20-NOD2	0.00241	0.89	0.84-0.95	3
10	PRKAB1	PRKAB1	rs3858710	chr12:119801388-119801389	CIT	0.00386	0.89	0.83-0.96	4
10	TICAM2	TICAM2	rs155798	chr5:115440107-115440108	CCDC112-FEM1C	0.000232	0.91	0.86-0.96	0
10	TNIP1	TNIP1	rs17111695	chr5:151052884-151052885	TNIP1	0.000734	1.37	1.14-1.64	0
10	TP53INP2	TP53INP2	rs6088747	chr20:35166800-35166801	EDEM2-PROCR	0.000944	0.91	0.87-0.96	0
10	TRAF1	TRAF1	rs7039505	chr9:120943666-120943667	TRAF1	2.39e-07	1.15	1.09-1.21	0
10	UBE2L3	UBE2L3	rs2266961	chr22:21574307-21574308	UBE2L3	4.7e-09	1.24	1.16-1.34	0
10	ULK3	ULK3	rs6495122	chr15:74833303-74833304	NTRK3	0.000793	1.14	1.06-1.23	1
10	ZNF76	ZNF76	rs729925	chr6:35289156-35289157	ZNF76	0.000827	0.87	0.81-0.95	0
11	ACTA2	ACTA2	rs1800623	chr10:89016325-89016326	FAS	6.4e-09	1.18	1.11-1.24	0
11	ACTR1B	ACTR1B	rs2314398	chr2:96747750-96747751	CNNM4	5.28e-07	1.15	1.09-1.21	0
11	EP300	EP300	rs13054099	chr22:40819667-40819668	SLC25A17-ST13	0.00306	0.9	0.84-0.96	0
11	TAGLN	TAGLN	rs2075292	chr11:116861795-116861796	SIK3	0.00223	0.88	0.81-0.96	1
11	TPM2	TPM2	rs2295795	chr9:35712005-35712006	TLN1	0.00267	0.92	0.87-0.97	0
11	TUBA1A	TUBA1A	rs10783302	chr12:49104346-49104347	LMBR1L	0.0024	1.08	1.03-1.14	25

### Sheet: Table S24
Supplementary Table 24. Key resources and software used within manuscript.
RESOURCE	SOURCE	IDENTIFIER
Databases
Drug-Gene Interaction Database (DGIdb) v5.0	Cannon et al., 2024	https://dgidb.org
Functional Annotation of Variants Online Resource (FAVOR) v2.0	Zhou et al, 2022	https://favor.genohub.org
Genotype-Tissue Expression (GTEx) v8	Broad Institute; The Genotype-Tissue Expression (GTEx) Project	https://gtexportal.org/home/
GWAS Catalog (Updated 2024-12-04)	NHGRI-EBI	https://www.ebi.ac.uk/gwas/
HapMap Phase III (CEU, YRI, CHB)	Broad Institute	https://www.broadinstitute.org/medical-and-population-genetics/hapmap-3
Human Transcription Factor DNA Binding Domains	Lambert et al., 2018	https://humantfs.ccbr.utoronto.ca/dbds.php
IPD-IMGT/HLA FTP Directory Release 3.56.0	Barker et al., 2023	http://www.ebi.ac.uk/ipd/imgt/hla/
JASPAR 2022 Transcription Factor Binding Data	JASPAR CORE; UCSC Genome Browser	https://genome.ucsc.edu/cgi-bin/hgTrackUi?g=jaspar&hgsid=1677656490_PaEylSCIa1e06mzkVPHrUweyt6s8
JASPAR CORE 2024 Collection	JASPAR CORE	https://jaspar.elixir.no
JIA PBMC eQTL Dataset	Barnes et al., 2009	https://www.ncbi.nlm.nih.gov/geo/query/acc.cgi?acc=GSE13501
Reactome v92	Fabregat et al., 2016	https://reactome.org
RegulomeDB v2.2	Dong et al., 2022	https://regulomedb.org/regulome-search/
ReMap 2022 Non-Redundant Peaks	Hammal et al., 2022	https://remap.univ-amu.fr
SCREEN (ENCODE cCREs)	Encode Project Consortium et al., 2020	https://screen.wenglab.org
SNPnexus v4	Oscanoa et al., 2020	https://www.snp-nexus.org/v4/
Search Tool for the Retrieval of Interacting Genes/Proteins (STRING) v12	STRING Consortium; Szklarczyk et al., 2021	https://string-db.org
UniProt (Release 2024_06)	The UniProt Consortium	https://www.uniprot.org
Ensembl Variant Effect Predictor (VEP) (Release 113)	Ensembl	https://useast.ensembl.org/index.html
Software and Algorithms
ADMIXTURE v1.21	Alexander et al., 2009	https://dalexander.github.io/admixture/
bedtools v2.30.0	Quinlan et al., 2010	https://github.com/arq5x/bedtools2
bigBedToBed	Available via UCSC Genome Browser	https://hgdownload.soe.ucsc.edu/downloads.html
Bioconductor (R)	Open source	https://www.bioconductor.org
DNAshapeR (v1.16.0)	Chiu et al., 2016	https://bioconductor.org/packages/release/bioc/html/DNAshapeR.html
ggtree(v3.14.0)	Yu et al., 2022	https://bioconductor.org/packages//release/bioc/html/ggtree.html
HIBAG (v1.38.2)	Zheng et al., 2014	https://bioconductor.org/packages/devel/bioc/html/HIBAG.html
karyoploteR (v1.28.0)	Gel et al., 2017	https://bioconductor.org/packages/release/bioc/html/karyoploteR.html
org.Hs.eg.db (v3.18.0)	Carlson, 2019	https://bioconductor.org/packages/release/data/annotation/html/org.Hs.eg.db.html
TxDb.Hsapiens.UCSC.	Team BC, 2019	https://bioconductor.org/packages/release/data/annotation/html/TxDb.Hsapiens.UCSC.hg38.knownGene.html
hg38.knownGene (v3.18.0)
Chimera (v1.1.5)		https://www.cgl.ucsf.edu/chimera/
Clustal Omega	Madeira et al., 2024	https://www.ebi.ac.uk/jdispatcher/msa/clustalo
CRAN (R)	Open source	https://cran.r-project.org
susieR (v0.12.35)	Wang et al, 2020	https://cran.r-project.org/web/packages/susieR/index.html
LDlinkR (v1.4.0)	1000 Genomes Project Consortium, Myers et al, 2020	https://cran.r-project.org/web/packages/LDlinkR/index.html
ggseqlogo (v0.2)	Wagih, 2017	https://cran.r-project.org/web/packages/ggseqlogo/index.html
topr	Juliusdottir, 2023	http://cran.r-project.org/package=topr
Cytoscape v3.8.2	Shannon et al., 2003	https://cytoscape.org/
GenomeStudio GenTrain v2.0	Illumina	https://support.illumina.com/array/array_software/genomestudio/downloads.html
Ingenuity Pathway Analysis (IPA) v01-22-01	Qiagen	https://www.qiagen.com
Kinship-based INference for Gwas (KING) v1.4	Manichaikul et al., 2010	https://www.kingrelatedness.com
Jalview 2.11.5.1	Waterhouse et al., 2009	https://doi.org/10.1093/bioinformatics/btp033
Molecular Complex Detection (MCODE) v2.0.2	Bader et al., 2003	https://apps.cytoscape.org/
PLINK v1.90b6.24	Purcell et al., 2007	https://www.cog-genomics.org/plink/
SAMTOOLS-1.1	Danecek et al., 2021	http://www.htslib.org
SHAPEIT v1.532	CNAM, Oxford University	https://mathgen.stats.ox.ac.uk/genetics_software/shapeit/shapeit.html
SNPGWA v4.0	Hinks et al, 2013	https://github.com/guyrt/WFUBMC/blob/master/snplash/manual/snpgwa.tex
